## Supplementary Tables for "Clinical history shapes the predictive value of polygenic risk": Supplementary_table_S4.tsv (part 40 of 226)

Disease	Age_range	Biobank	Clinical_history_phenotype	Beta_0_1	Beta_1_3	Beta_3_5	Beta_5_7	Beta_7_10	Beta_>10	Se_0_1	Se_1_3	Se_3_5	Se_5_7	Se_7_10	Se_>10	Pval_0_1	Pval_1_3	Pval_3_5	Pval_5_7	Pval_7_10	Pval_>10	N_cases	N_controls	N_case_phenotypeNO_0_1	N_case_phenotypeNO_1_3	N_case_phenotypeNO_3_5	N_case_phenotypeNO_5_7	N_case_phenotypeNO_7_10	N_case_phenotypeNO_>10	N_case_phenotypeYES_0_1	N_case_phenotypeYES_1_3	N_case_phenotypeYES_3_5	N_case_phenotypeYES_5_7	N_case_phenotypeYES_7_10	N_case_phenotypeYES_>10	N_control_phenotypeNO_0_1	N_control_phenotypeNO_1_3	N_control_phenotypeNO_3_5	N_control_phenotypeNO_5_7	N_control_phenotypeNO_7_10	N_control_phenotypeNO_>10	N_control_phenotypeYES_0_1	N_control_phenotypeYES_1_3	N_control_phenotypeYES_3_5	N_control_phenotypeYES_5_7	N_control_phenotypeYES_7_10	N_control_phenotypeYES_>10
L12_SKIN_SUBCUTAN	70_80	FinnGen	F5_SUBSNOALCO	0.0146179405081127	0.0140536713925126	0.066488334274711	0.456875109486816	0.473938381622995	0.512971544072489	0.447586602164363	0.378318718430145	0.447574147678726	0.500309814186728	0.447522117260101	0.378258334995101	0.973946146133282	0.970367236759435	0.881906623041399	0.361145575519758	0.289587100535069	0.175054387797849	316	46760	210	164	112	58	44	29	15	13	12	9	8	7	41823	41869	41921	41975	41989	42004	5028	5030	5031	5034	5035	5036
L12_SKIN_SUBCUTAN	70_80	FinnGen	F5_SUBSTANCE	0.228479581628016	-0.00954062112859067	-0.354826109036058	0.172084687833822	-0.622400018557163	-0.183035449841227	0.193412492957323	0.177736035188225	0.236506481529777	0.205075805149948	0.289272040905478	0.189834320434527	0.237480685243637	0.957191234778825	0.133541707353339	0.401397929478553	0.0314282466472286	0.334953062938683	1588	46861	941	753	594	456	354	246	77	56	51	47	32	28	42344	42532	42691	42829	42931	43039	5087	5108	5113	5117	5132	5136
L12_SKIN_SUBCUTAN	70_80	FinnGen	F5_UNSMENDIS	0.240238418056013	-0.395299653844179	-0.32788275712718	-0.183370469685436	-0.924945537151748	-0.152856725350027	0.35399643806144	0.378302192317861	0.408575674543264	0.447507760100504	0.577559556256081	0.26768610258137	0.497361918074316	0.296054902876316	0.422262686929945	0.681982519764178	0.109272386369483	0.567979483933027	434	47503	246	223	178	126	107	90	19	17	16	14	10	14	42575	42598	42643	42695	42714	42731	5097	5099	5100	5102	5106	5102
L12_SKIN_SUBCUTAN	70_80	FinnGen	FALLS	0.415503559674786	-0.010750531031014	0.0225633621027519	-0.108072773552028	-0.0786926598669688	0.092944074420723	0.0625687232594113	0.0646374491102855	0.0780874973013296	0.0982997457441486	0.0937052842804802	0.0752528855529016	3.12080482639074e-11	0.867904756263683	0.772619838742142	0.271584613493155	0.401026744665249	0.216797070002819	12130	36343	8414	6488	4102	2718	2009	1334	717	515	369	283	251	186	35135	37061	39447	40831	41540	42215	4207	4409	4555	4641	4673	4738
L12_SKIN_SUBCUTAN	70_80	FinnGen	FE	0.240524695733904	-0.17724694999418	-0.348236252703239	0.157073379368145	-0.118867179285643	0.0529497291569107	0.230047980479209	0.243088552980945	0.33373190799555	0.316621279884026	0.353922160787581	0.289059440466829	0.295772800426119	0.465912600595697	0.296734803536081	0.619829290690404	0.736978823432671	0.854657272804065	941	47488	666	487	292	186	131	107	47	35	23	20	18	12	42621	42800	42995	43101	43156	43180	5095	5107	5119	5122	5124	5130
L12_SKIN_SUBCUTAN	70_80	FinnGen	FEMINGHER_BILATERAL	-0.733853560025099	0.000404893094466895	-0.0158889019326697	-0.818284871298177	0.106559508390017	-0.0032880588975221	0.500600513861177	0.26833146826755	0.302528936607915	0.500583023044044	0.289694644231659	0.237077931022665	0.142662868575254	0.998796049422222	0.958114143183335	0.102119576698411	0.712997096090551	0.988934409395361	578	37971	347	312	247	186	154	107	26	30	25	24	24	18	34153	34188	34253	34314	34346	34393	4023	4019	4024	4025	4025	4031
L12_SKIN_SUBCUTAN	70_80	FinnGen	FE_MODE	0.330260349906296	-0.355205100284217	-0.175626187545886	0.0800816818966315	0.0494357258688503	0.04143407271063	0.236321377996694	0.289141234055693	0.333729956837219	0.353905013525536	0.353916424008865	0.316576805469229	0.162261710040079	0.219265694689277	0.598712857408381	0.820983530871009	0.888911311550977	0.895868985808174	822	47474	584	416	245	159	113	89	41	29	22	18	16	10	42583	42751	42922	43008	43054	43078	5088	5100	5107	5111	5113	5119
L12_SKIN_SUBCUTAN	70_80	FinnGen	FE_STRICT	0.211289261477142	-0.143262992814705	-0.314726006519904	0.200458749609578	-0.0584278590466399	-0.0343146976114655	0.236313679494367	0.243087188696267	0.333731495467407	0.316618491178171	0.353918614104457	0.316579676116976	0.371265671167288	0.55562772926388	0.34565453222143	0.526652703734068	0.868874400271504	0.91368476346563	916	47479	650	473	281	179	125	102	46	35	23	18	16	10	42606	42783	42975	43077	43131	43154	5093	5104	5116	5121	5123	5129
L12_SKIN_SUBCUTAN	70_80	FinnGen	FG_CARDMYO	0.339431342787511	-0.0372200313581762	0.172677669658072	-0.735422623563904	0.113658793781535	0.29684561023272	0.289901300237823	0.268456754652406	0.278515634343711	0.500691801749688	0.317340569516274	0.289878085509676	0.241658513692596	0.889731139251423	0.535262570509239	0.141883519105423	0.720223354674263	0.305818246837652	632	29042	395	338	259	193	140	89	39	32	22	17	19	12	26574	26631	26710	26776	26829	26880	2666	2673	2683	2688	2686	2693
L12_SKIN_SUBCUTAN	70_80	FinnGen	FG_CEREBVASC	0.166095757559221	-0.139478420350519	-0.154793737097323	-0.075199755870173	-0.324248564079614	0.0915275713280811	0.104127786085395	0.0980407334457659	0.114354248557702	0.127541200741924	0.14097038889775	0.104948603477158	0.110686598934375	0.154835361222598	0.175853346544989	0.555451154789335	0.0214415216636032	0.383143980589731	7010	10975	4959	3707	2675	1874	1342	798	335	270	212	170	136	105	11486	12738	13770	14571	15103	15647	1205	1270	1328	1370	1404	1435
L12_SKIN_SUBCUTAN	70_80	FinnGen	FG_CVD	0.295598795850993	-0.18038931162294	-0.113926633059427	-0.0481422829519223	-0.118406857585003	0.0100600544931806	0.0706503273243152	0.0697178098894298	0.0728281064267405	0.0755273730573997	0.0707381632060596	0.0531744967352319	2.8646289754964e-05	0.0096697421623183	0.117741890893849	0.523854539189987	0.0941551277327089	0.849944325687759	18854	11305	10777	9036	7456	6106	5245	4165	828	728	707	687	664	624	16473	18214	19794	21144	22005	23085	2081	2181	2202	2222	2245	2285
L12_SKIN_SUBCUTAN	70_80	FinnGen	FG_DISVEINLYMPH	1.0182877234656	0.154454861287969	0.19429747272534	-0.0769834639058744	-0.0905631413571765	0.0100065719429747	0.109686487843619	0.134148911493843	0.147437549131781	0.180528516831939	0.162205542516247	0.109792372009684	1.6381544915942e-20	0.249580574341577	0.187560909470219	0.669791766660253	0.576623605290076	0.927380660814218	2584	9965	1470	1168	862	703	610	502	205	147	118	98	96	97	9821	10123	10429	10588	10681	10789	1053	1111	1140	1160	1162	1161
L12_SKIN_SUBCUTAN	70_80	FinnGen	FG_DOAAC	0.78603649704114	0.146202352911763	0.168310351743336	0.0280285789604639	0.144298256190768	0.210343510584112	0.0849515842161335	0.0914631538372424	0.103666837995336	0.126895182907074	0.119457271183008	0.108046526009602	2.18772221484147e-20	0.109935388758279	0.104467646299966	0.825186048710206	0.227066993019389	0.0515603445785112	5759	10449	3840	3092	2268	1582	1132	648	438	318	247	195	155	102	10708	11456	12280	12966	13416	13900	1222	1342	1413	1465	1505	1558
L12_SKIN_SUBCUTAN	70_80	FinnGen	FG_HYPERTENSION	0.173168881346338	-0.106919753136854	-0.291297028137657	-0.0461990683459258	-0.227445172382315	-0.0918762974395637	0.076722888575424	0.0723211943630988	0.0861927725587702	0.0842188701551083	0.083887126196919	0.0616012147030382	0.0240037408214099	0.139300377788923	0.000725915962463887	0.583307728571783	0.00670151222795429	0.135838424050081	13921	11271	8581	6781	5149	4112	3414	2644	665	557	478	462	407	373	14183	15983	17615	18652	19350	20120	1763	1871	1950	1966	2021	2055
L12_SKIN_SUBCUTAN	70_80	FinnGen	FG_OTH	0.624773488886073	0.271009150287501	0.224395215862598	-0.215966388976435	-0.232292086932564	0.219382256611787	0.181655316636168	0.193442065829484	0.280564513494258	0.449268693379991	0.501449983502448	0.41036270093755	0.000583145132860648	0.161218995112887	0.423827265560818	0.630725098407173	0.643191780849546	0.592922511588547	1042	9908	835	582	292	161	89	46	70	42	21	12	8	6	9216	9469	9759	9890	9962	10005	829	857	878	887	891	893
L12_SKIN_SUBCUTAN	70_80	FinnGen	FG_OTHHEART	0.232008990727963	0.0604089132749965	0.131028141490555	0.0477288611756018	0.131151200718741	0.333777664824108	0.0711170165311623	0.0637165571511912	0.0702679465897881	0.0824053084326733	0.077794864769054	0.0642130810103184	0.00110490482839451	0.343084576526562	0.0622244617764031	0.562456633532764	0.0918228917263732	2.01476699093676e-07	15607	12033	10526	8648	6187	4352	3222	1945	898	764	622	513	441	327	14392	16270	18731	20566	21696	22973	1824	1958	2100	2209	2281	2395
L12_SKIN_SUBCUTAN	70_80	FinnGen	FG_PULMHEART	0.497193449372661	0.0494108775807406	0.158848348605554	0.236638470466172	-0.295309212085819	-0.429027060527211	0.155224285254801	0.16744170927642	0.204739509073556	0.243042985995139	0.316623628163184	0.316639679590422	0.00135973366057643	0.767922831176861	0.437834095251207	0.330231031439803	0.350984094289414	0.175437385476643	1641	47118	1242	810	481	278	205	114	104	79	50	31	17	10	42346	42778	43107	43310	43383	43474	5067	5092	5121	5140	5154	5161
L12_SKIN_SUBCUTAN	70_80	FinnGen	G6_BELLPA	-0.035706683144778	0.0212374879254005	-0.313267572921945	0.568181189026546	0.336360027244291	0.186416980038157	0.447585264908004	0.353967037381026	0.500304909977825	0.354025670462161	0.353983122747586	0.289143542857738	0.936415197592947	0.952156836942099	0.531214391593343	0.108512462195999	0.342003084018765	0.519107857134871	362	41983	216	193	118	89	74	60	17	18	20	21	17	12	37762	37785	37860	37889	37904	37918	4350	4349	4347	4346	4350	4355
L12_SKIN_SUBCUTAN	70_80	FinnGen	G6_CARPTU	0.282083571707689	-0.297288978309433	0.181500477663107	-0.16718841738722	-0.0499246074899636	-0.0126312495850585	0.174983469523598	0.186457908582615	0.169890951374595	0.224257441639026	0.200685405337657	0.14829374312704	0.106949232306818	0.110845885573397	0.285369351284777	0.455957399550441	0.803538315826274	0.93212049626068	1705	42123	1020	871	638	485	387	314	95	75	74	61	54	46	38252	38401	38634	38787	38885	38958	4461	4481	4482	4495	4502	4510
L12_SKIN_SUBCUTAN	70_80	FinnGen	G6_CPETAL	-0.04544933040686	0.147453500889999	0.043821746284755	-0.522270164779949	-0.363685117232859	0.00749277590136226	0.408626610176939	0.301977435168497	0.37833244965912	0.577588197941496	0.500267182855994	0.354001870285069	0.911438246347832	0.625342241269686	0.907788324246835	0.365875669040635	0.467237129292802	0.983113298657996	431	48399	293	212	147	113	82	50	23	20	13	7	8	8	43341	43422	43487	43521	43552	43584	5173	5176	5183	5189	5188	5188
L12_SKIN_SUBCUTAN	70_80	FinnGen	G6_DIABETNEUR	1.11158992973282	0.559114804677287	0.514023679279715	0.633177093052816	0.808088528572657	0.187243763902937	0.236423252925042	0.243178138536863	0.277890925598386	0.302029627010394	0.277931428897386	0.316708421274957	2.58011215075277e-06	0.0214936717186337	0.0643522161979983	0.0360460817897279	0.00364318194055038	0.554374269570784	415	42027	232	197	153	114	83	57	50	41	36	27	20	10	37781	37816	37860	37899	37930	37956	4379	4388	4393	4402	4409	4419
L12_SKIN_SUBCUTAN	70_80	FinnGen	G6_EPIPAROX	0.0627239411128292	0.0908415408958089	-0.028702390539666	-0.111165749004058	-0.0712853353041264	0.224807308907886	0.0882395233980838	0.0709649305115901	0.0886550783819955	0.103712819110781	0.0966212727144522	0.0677017166851562	0.477185087843304	0.200513272129391	0.746124674987105	0.2837823699599	0.460647565473549	0.00089838488974372	8970	36279	5631	4773	3324	2384	1842	1298	494	430	324	291	256	234	34841	35699	37148	38088	38630	39174	4283	4347	4453	4486	4521	4543
L12_SKIN_SUBCUTAN	70_80	FinnGen	G6_EPLEPSY	0.426415066228668	0.00750687332903258	-0.112367395693117	0.137062920727906	0.0257552620306705	0.105234528482731	0.190105902088734	0.200970767473784	0.267990103272597	0.278048016926921	0.289341092351382	0.236357909462238	0.0248942611130802	0.970203498454662	0.674999226875188	0.622050074985082	0.929071184814337	0.656150808101944	1257	35516	877	640	385	263	185	138	67	49	31	29	24	18	32110	32347	32602	32724	32802	32849	3719	3737	3755	3757	3762	3768
L12_SKIN_SUBCUTAN	70_80	FinnGen	G6_HEADACHE	0.511628058171797	0.0606924471855508	0.0658074801796357	-0.08540845239493	-0.165022966293496	0.067346374820491	0.201062906263642	0.200902524861475	0.230212927548493	0.267941954580558	0.250686387723196	0.180509223422335	0.0109397704270928	0.762576612467114	0.774989301469796	0.749910564653068	0.510355328557526	0.70908068326021	1059	35423	608	530	392	314	270	218	73	59	47	40	32	31	32082	32160	32298	32376	32420	32472	3719	3733	3745	3752	3760	3761
L12_SKIN_SUBCUTAN	70_80	FinnGen	G6_MIGRAINE	-0.289111484547822	0.710343197308452	-0.123184503606292	-1.27318303514033	-0.47726116148496	0.538420408002137	0.408888469742401	0.209578903609621	0.378529806895298	0.707421837722223	0.447652870085264	0.250726747957871	0.479524932088899	0.000700500654890107	0.744856555902053	0.0718999920676899	0.286359824363517	0.0317583450835309	577	35368	337	286	190	159	123	86	35	35	15	12	11	16	31899	31950	32046	32077	32113	32150	3674	3674	3694	3697	3698	3693
L12_SKIN_SUBCUTAN	70_80	FinnGen	G6_NERPLEX	0.482072756222352	0.00143056744192429	0.00240085987622491	0.148491596591758	0.0866654022678288	-0.0154774598282754	0.11120154012448	0.113061670335725	0.129153375324495	0.133536603260901	0.127046956623732	0.100263494266266	1.45676248599804e-05	0.989904649243855	0.985168806445601	0.266141712198075	0.495142510593337	0.877319703453606	3625	42334	2109	1796	1319	1011	825	663	230	184	159	148	124	102	38960	39273	39750	40058	40244	40406	4660	4706	4731	4742	4766	4788
L12_SKIN_SUBCUTAN	70_80	FinnGen	G6_NEURO	0.222699849694083	-0.0365760328925306	-0.0572910034143705	-0.120873677165432	-0.0191795364894289	0.106138271903549	0.065717663464557	0.0609504649955437	0.0718655172833703	0.0842113972812625	0.0768419018116025	0.0581864849583375	0.000702154303870364	0.548443322603838	0.425336396729387	0.151184518055606	0.802898733757295	0.0681361640427733	15129	28181	9854	8168	5674	4033	3054	2161	794	648	507	438	389	334	29086	30772	33266	34907	35886	36779	3576	3722	3863	3932	3981	4036
L12_SKIN_SUBCUTAN	70_80	FinnGen	G6_OTHNEU	-0.0914994778688764	-0.114972051804452	-0.192896715977867	-0.235702532591061	-0.068712816619428	0.173402961025113	0.117547128458734	0.0959511549091481	0.116686196302992	0.13712972884631	0.125169973143769	0.098617078555528	0.436329262551115	0.230825463379356	0.0983056918752044	0.0856455427129149	0.583035597357354	0.0786886286518927	5002	43405	3383	2794	2003	1436	1001	616	275	245	195	164	143	106	39940	40529	41320	41887	42322	42707	4809	4839	4889	4920	4941	4978
L12_SKIN_SUBCUTAN	70_80	FinnGen	G6_PARKINSON	0.136585243877455	0.0109501252214307	-0.0920592447983214	-0.387091785903115	0.146171771614969	-0.107541074118681	0.200724767112453	0.172275603886055	0.218809085602816	0.31663396801152	0.243027164069143	0.289071958237894	0.496213023878247	0.949319252266812	0.673953259237107	0.221510535324325	0.547531855514208	0.709876608349427	1257	47715	872	761	522	316	227	126	77	69	48	35	28	12	42874	42985	43224	43430	43519	43620	5149	5157	5178	5191	5198	5214
L12_SKIN_SUBCUTAN	70_80	FinnGen	G6_PARKINSON_EXMORE	0.211771025184839	0.0812170990568733	-0.0268039247671491	-0.320138842181737	0.200690110038201	-0.0861281816612929	0.201992641294865	0.173647379107202	0.219869179452952	0.317373573979324	0.243921870103012	0.289845292093346	0.294449930324614	0.639989997982086	0.902971473355775	0.3131123070352	0.410642267247713	0.766350272592765	1257	18887	872	761	522	316	227	126	77	69	48	35	28	12	17391	17502	17741	17947	18036	18137	1804	1812	1833	1846	1853	1869
L12_SKIN_SUBCUTAN	70_80	FinnGen	G6_PARKINSON_INCLAVO	0.135780884419621	-0.0243344220214898	-0.0766649069836485	-0.411050804962537	0.137766681644554	-0.109255331020642	0.196849161015602	0.172273387108603	0.213805355266837	0.316633514769494	0.243028982634132	0.28907258746916	0.490338074941438	0.887668751346955	0.719914270611074	0.194221682028633	0.57080015292737	0.705466847169368	1303	47679	913	789	539	326	229	127	78	70	49	35	28	12	42844	42968	43218	43431	43528	43630	5147	5155	5176	5190	5197	5213
L12_SKIN_SUBCUTAN	70_80	FinnGen	G6_POLYNEU	0.521646178875326	0.282699409075665	0.307607505725226	-0.167630920869115	-0.0412784171888788	0.298804194347524	0.183428422565343	0.172330196775684	0.209209263828588	0.302002253403916	0.289174098283383	0.218826460576423	0.00445695403756192	0.100911229246984	0.141471301391924	0.578850110754821	0.886490864179933	0.172100743633773	1086	47712	728	575	378	271	189	109	87	69	47	35	30	21	42880	43033	43230	43337	43419	43499	5103	5121	5143	5155	5160	5169
L12_SKIN_SUBCUTAN	70_80	FinnGen	G6_POLYOTHUNS	0.451266752254652	0.419229984500538	0.399049656322764	-0.0784020960741589	0.070856839179576	0.258729116444258	0.200777510048509	0.16987015670529	0.209201527169276	0.30199255347711	0.289174435347554	0.243118315020207	0.0246019553127415	0.013589168764575	0.0564572666384546	0.795160000073764	0.806432058535542	0.287233252983807	971	47708	644	505	338	247	173	96	83	70	46	32	26	17	42853	42992	43159	43250	43324	43401	5099	5112	5136	5150	5156	5165
L12_SKIN_SUBCUTAN	70_80	FinnGen	G6_SLEEPAPNO	0.225991077284142	0.390681538882323	0.0731334304410841	0.258754548981859	0.0423316260268945	0.0371414499209432	0.13056655276363	0.101159692368849	0.151888969715358	0.161251226605359	0.163291981731175	0.12176826173556	0.0834785768192847	0.000112449790852156	0.630166365309406	0.108567071204168	0.795450955217893	0.760352829291248	3417	42692	2072	1793	1102	670	591	440	207	169	97	88	72	69	39134	39413	40104	40536	40615	40766	4696	4734	4806	4815	4831	4834
L12_SKIN_SUBCUTAN	70_80	FinnGen	G6_SLEEPAPNO_INCLAVO	0.129811899867035	0.403424045657901	0.190479410957376	0.250256434056029	0.0257739584654478	0.0521331147057913	0.131617158070672	0.0970639331083836	0.139895374623794	0.159243828061275	0.163290427491759	0.120914291003749	0.323993758774245	3.23483578199863e-05	0.17332896553404	0.116059619422729	0.874581925705131	0.666353786059327	3690	42565	2271	1926	1167	702	605	444	219	183	106	90	73	70	39070	39415	40174	40639	40736	40897	4695	4731	4808	4824	4841	4844
L12_SKIN_SUBCUTAN	70_80	FinnGen	G6_TIA	-0.144896707677582	-0.13130568758031	-0.201067464106638	-0.326173653152999	-0.0229724084972608	0.184953677365388	0.133596309254421	0.106153477980275	0.128114160650408	0.155238925248281	0.132389818477319	0.106201978349821	0.278104988730991	0.216108643189931	0.116545493745764	0.0356315402825878	0.862241953476909	0.0815911382029575	4011	43292	2686	2280	1641	1208	844	508	227	203	163	142	126	91	39637	40043	40682	41115	41479	41815	4753	4777	4817	4838	4854	4889
L12_SKIN_SUBCUTAN	70_80	FinnGen	G6_ULLNLE	-0.262418471477748	-0.424107762528427	-0.441644261674052	0.191669759173393	0.0614668028178741	-0.225213392701272	0.577759327610801	0.500368356855412	0.577677805499507	0.447593088275973	0.447558813039572	0.378388906241784	0.649684652751032	0.396665736452376	0.444559458557852	0.668488603265502	0.890763687345433	0.551716298035973	284	41975	164	142	109	82	67	59	13	12	11	14	11	7	37744	37766	37799	37826	37841	37849	4338	4339	4340	4337	4340	4344
L12_SKIN_SUBCUTAN	70_80	FinnGen	G6_VASCSYND	-0.535599103826527	-0.344585826733804	0.49516513608301	0.477290407210548	0.520155084967099	0.926599117968282	0.577650033075696	0.40862627512841	0.333810754597294	0.408635610828664	0.447585291224664	0.378433537163039	0.353820911680929	0.399072602501857	0.137975913120964	0.242802802879753	0.245180131059681	0.0143447587361403	296	42717	210	175	114	74	45	24	20	20	21	13	10	7	38304	38339	38400	38440	38469	38490	4479	4479	4478	4486	4489	4492
L12_SKIN_SUBCUTAN	70_80	FinnGen	G6_XTRAPYR	0.15118992663221	-0.0869148275768198	-0.106704266826694	-0.280471027511589	-0.129028117175536	0.0421412333229751	0.150035243837976	0.138309626596805	0.169788436435771	0.224177565482888	0.20909894714109	0.183193924183825	0.31360038888006	0.529736926191655	0.52970639895961	0.210893967560511	0.537190353760545	0.818063644008643	2291	46477	1587	1343	880	566	395	238	132	110	79	61	46	30	41997	42241	42704	43018	43189	43346	5052	5074	5105	5123	5138	5154
L12_SKIN_SUBCUTAN	70_80	FinnGen	G6_XTRAPYROTH	-0.162732519205679	0.0235334544633076	0.0626983160365594	0.0401571225557394	-0.192084817952572	0.193214855595733	0.250585599412573	0.193121230114445	0.236237870766573	0.289116707867422	0.333716548851698	0.25046877775795	0.516074110976382	0.903011119545783	0.790698776163247	0.889532418511847	0.564890499077576	0.440462209042916	1092	46322	780	627	372	237	161	99	62	56	39	31	20	16	41583	41736	41991	42126	42202	42264	4989	4995	5012	5020	5031	5035
L12_SKIN_SUBCUTAN	70_80	FinnGen	GOUT	0.666805942104786	0.33699661240988	-0.10869299442247	0.446945566018727	0.219020390670113	0.283512390783166	0.142668961557824	0.144047219557322	0.21902535585184	0.20090114204241	0.236493072252718	0.197053838809434	2.95679806670311e-06	0.0193102382643258	0.619712686524364	0.0261011183479731	0.354384881224523	0.150219669855495	1675	43836	1145	858	555	342	233	148	121	87	61	56	37	26	39641	39928	40231	40444	40553	40638	4604	4638	4664	4669	4688	4699
L12_SKIN_SUBCUTAN	70_80	FinnGen	GOUT_IDIO	0.895616081270937	0.200577433231901	0.439185731519289	1.04721434442556	0.194642797244167	0.512883776525443	0.243277566763417	0.289282006483353	0.316789002619049	0.289294744509058	0.500398932822796	0.408773117737921	0.000231904231203754	0.488081790227247	0.165634952191327	0.000294731464668683	0.697294459189698	0.20959110994338	426	46783	293	219	149	87	54	28	45	32	23	19	8	6	41972	42046	42116	42178	42211	42237	4899	4912	4921	4925	4936	4938
L12_SKIN_SUBCUTAN	70_80	FinnGen	GOUT_IDIOP_NOS	0.72313979974024	0.327717110105447	-0.000628821001314449	0.621724713348935	0.437813582127118	0.526050069030994	0.148560597847515	0.15718499769767	0.230119615637026	0.20931323373666	0.250694194411732	0.243294747296485	1.12937701362077e-06	0.0370771608743856	0.997819716747441	0.00297501582851318	0.0807406103774301	0.0306033442148213	1379	47482	984	693	438	252	168	88	108	76	55	48	29	17	42691	42982	43237	43423	43507	43587	5078	5110	5131	5138	5157	5169
L12_SKIN_SUBCUTAN	70_80	FinnGen	GOUT_NOS	0.677906153091042	0.479807640112806	-0.284751027809427	0.379405354288803	0.543021522211825	0.416049812598732	0.170030175689294	0.165374473801674	0.302061697255775	0.26790821770857	0.267941543346293	0.302118487189167	6.69209191906974e-05	0.00371570016439192	0.345838665880904	0.156723799307525	0.0426990620946763	0.168478832123264	1116	46933	801	548	340	198	134	71	81	58	38	34	23	11	42192	42445	42653	42795	42859	42922	4975	4998	5018	5022	5033	5045
L12_SKIN_SUBCUTAN	70_80	FinnGen	H7_BLEPHAROCHALASIS	0.29710041393218	0.22931204038282	0.142501739490991	0.180753028377251	-0.0140937095758786	-0.0951200877517102	0.177728526883185	0.146865242336007	0.18337195054935	0.209213871047936	0.230037650261154	0.204832169123653	0.0945927795955801	0.118434778954385	0.437088846209034	0.387608256586541	0.951146596324894	0.642375079273072	1494	42704	957	843	588	407	295	181	108	94	70	53	34	24	38654	38768	39023	39204	39316	39430	4479	4493	4517	4534	4553	4563
L12_SKIN_SUBCUTAN	70_80	FinnGen	H7_CATARACTOTHER	0.201422175747804	0.0267553313777709	-0.175488786010992	0.127739945642532	0.0462430530295089	-0.0515398994076754	0.111157637757198	0.10471400243213	0.150566848055913	0.165800611187405	0.180784690696513	0.161542204416886	0.0699798912690498	0.798330278446115	0.243808265051147	0.44103706386363	0.798112410777978	0.749689259369178	3720	29477	2835	2209	1260	723	453	281	245	181	107	77	52	39	27255	27881	28830	29367	29637	29809	2862	2926	3000	3030	3055	3068
L12_SKIN_SUBCUTAN	70_80	FinnGen	H7_CATARACTSENILE	0.00329842085276821	-0.0157924891363272	-0.00724321011188202	-0.0626101204241432	-0.105049368927534	0.0618636162053483	0.0578661086015769	0.0490063229305072	0.0590182555877993	0.0740016352309665	0.0791119292553836	0.0721365263057912	0.954544470186901	0.747260192716488	0.902322253986842	0.397517035383099	0.184225185786512	0.391118495960508	19232	31309	14391	12107	7631	4777	2998	1529	1228	1041	707	474	340	212	31293	33577	38053	40907	42686	44155	3629	3816	4150	4383	4517	4645
L12_SKIN_SUBCUTAN	70_80	FinnGen	H7_CHALAZION	-0.55170815083418	-1.07132046947376	-0.530032893676055	0.593607823686184	-0.22355447789916	0.0847586556994782	0.707381865864355	0.707341526159164	0.577607053323931	0.353985405527589	0.500305740298561	0.354098055801625	0.435432235284578	0.129880541044484	0.358809584026511	0.0935566805330441	0.654993675282098	0.81082262286295	246	42602	142	131	104	86	67	45	12	14	16	16	10	8	38299	38310	38337	38355	38374	38396	4395	4393	4391	4391	4397	4399
L12_SKIN_SUBCUTAN	70_80	FinnGen	H7_CHOROIDRETINA	0.00113460488400478	-0.0881406446395163	-0.0535112339499447	-0.229510903201091	0.0506946580435376	0.0302180374273397	0.0986712796316503	0.0833578011302082	0.0972405925362787	0.123305571842467	0.105558310809789	0.0968341339593641	0.990825458295351	0.290339438485766	0.582115486928685	0.0626992565859288	0.631047756387578	0.754995100892796	6395	41973	4319	3733	2527	1777	1301	777	385	342	271	210	182	110	39031	39617	40823	41573	42049	42573	4633	4676	4747	4808	4836	4908
L12_SKIN_SUBCUTAN	70_80	FinnGen	H7_CONJUNCTIVA	0.592539372699121	0.381302369833158	-0.0650619908533716	-0.0927803364547509	0.38167930521924	-0.0367945439008171	0.151836154683057	0.132339611735307	0.18971136049857	0.213842391590679	0.155121064364787	0.140882778547336	9.52074021487116e-05	0.00396112117538278	0.731634173069151	0.664381018875695	0.013873378562143	0.793960379508582	1720	45515	961	864	656	499	399	302	133	107	83	81	76	51	41276	41373	41581	41738	41838	41935	4865	4891	4915	4917	4922	4947
L12_SKIN_SUBCUTAN	70_80	FinnGen	H7_CONJUNCTIVITIS	0.580409682868379	0.44082056171847	-0.0554546380088872	-0.220508300048803	0.297476241594804	0.105634065913583	0.183502145606556	0.153405753090166	0.224235093088123	0.26779936613324	0.186409275161275	0.15157192589851	0.00156174558938893	0.00405874596499035	0.804671574139804	0.410275676472303	0.110528277298436	0.485850551176759	1206	45459	652	590	463	353	297	220	96	77	59	58	59	44	41099	41161	41288	41398	41454	41531	4818	4837	4855	4856	4855	4870
L12_SKIN_SUBCUTAN	70_80	FinnGen	H7_CONJUNCTIVITISACUNONATOPIC	0.784808366643585	0.136038669789612	0.188185596069347	-0.0884703019169826	0.00303142260637203	0.399402879334058	0.218985539228406	0.243109798173636	0.289144535103392	0.408615631462055	0.37831971004048	0.26770545878912	0.000338584085054792	0.575767945366511	0.515152529567188	0.828588454287877	0.993606731692255	0.13571252764678	622	45429	392	336	241	151	102	59	52	33	25	18	16	14	40857	40913	41008	41098	41147	41190	4750	4769	4777	4784	4786	4788
L12_SKIN_SUBCUTAN	70_80	FinnGen	H7_CORNULCER	0.754109287247803	0.455416938191658	-0.183599334170191	-0.10522380845135	-0.17208149338661	0.62616564631433	0.258807168332363	0.250540903574713	0.408579041392958	0.447524430960326	0.447506492306819	0.250440997449355	0.00357072012374082	0.0691046645770973	0.653171529370977	0.814112362891605	0.700582648195781	0.012410493356582	435	46219	274	233	158	117	86	54	38	29	17	16	12	16	41423	41464	41539	41580	41611	41643	4919	4928	4940	4941	4945	4941
L12_SKIN_SUBCUTAN	70_80	FinnGen	H7_DIPLOPIA	-0.124366279564296	-0.743535171456291	-0.373620461797268	-0.318382860836701	0.300750160577505	-0.342814018886976	0.378375672193831	0.408584442600525	0.408583622880213	0.447517608961313	0.31662699358416	0.40860974590842	0.742394049455118	0.0687920021361695	0.360491793205102	0.476810327513167	0.342185248539326	0.401482435983236	497	46008	333	292	190	146	102	64	21	19	19	15	14	6	41296	41337	41439	41483	41527	41565	4855	4857	4857	4861	4862	4870
L12_SKIN_SUBCUTAN	70_80	FinnGen	H7_ECTROPION	0.47209658782852	-0.300065062380708	0.368541328379576	-0.0330532482565911	0.668397755106102	0.802615858841307	0.333889980153733	0.408688491795959	0.37854481307843	0.577744438477848	0.500343824120234	0.408727768192119	0.157382871417291	0.462817949385227	0.330268179117412	0.954377238234315	0.181589513476013	0.0495657044417759	286	42653	226	182	107	62	28	14	22	15	11	10	8	6	38285	38329	38404	38449	38483	38497	4406	4413	4417	4418	4420	4422
L12_SKIN_SUBCUTAN	70_80	FinnGen	H7_EYELIDDIS	0.314451025674227	0.106784157590043	-0.0503611543034153	-0.171043498602717	-0.100065467069176	-0.114715173921055	0.129252227020235	0.115185809424109	0.148384549472013	0.186453969084191	0.186415613724592	0.160943592610126	0.0149805870027665	0.353895377847512	0.734311270326385	0.358959404764816	0.591414793105092	0.475990363482558	2700	42893	1812	1570	1107	755	501	300	190	151	101	75	53	39	39050	39292	39755	40107	40361	40562	4541	4580	4630	4656	4678	4692
L12_SKIN_SUBCUTAN	70_80	FinnGen	H7_EYEOTH	-0.282099192934645	0.653443920168951	-0.1296213152663	0.711067478324677	-12.0085647114426	0.23229516767783	0.500337082588926	0.267758555186784	0.500249997697941	0.378297792266847	215.659556353471	0.37831902818074	0.572877810366602	0.0146701058120786	0.795547996694253	0.0601557821855093	0.955594366035631	0.539202603665275	309	48336	208	166	108	75	47	35	25	23	10	9	6	7	43250	43292	43350	43383	43411	43423	5162	5164	5177	5178	5181	5180
L12_SKIN_SUBCUTAN	70_80	FinnGen	H7_EYE_ADNEXA	0.073659051628218	0.0509189693667868	0.0596183130102699	-0.0755529368545633	0.118996026167928	0.183072977051019	0.0590340589867234	0.0491160760624056	0.0552485483903759	0.0664490564690719	0.0600866757601725	0.0511673506344183	0.212126940104686	0.29987252836701	0.280546342595291	0.255536023062571	0.0476579020650713	0.000346331910164814	23549	21401	15431	13722	9806	7051	5037	3200	1364	1240	987	790	681	497	25106	26815	30731	33486	35500	37337	3049	3173	3426	3623	3732	3916
L12_SKIN_SUBCUTAN	70_80	FinnGen	H7_GLAUCOMA	-0.166554957594428	-0.145040300890888	-0.249965461581577	-0.246989316138674	0.0433323342629165	-0.204610602637868	0.131288789563592	0.104936321161531	0.130096029234745	0.149920924433636	0.12599406301495	0.12065553651743	0.204578330712524	0.166918146359661	0.0546823143118603	0.0994627232263455	0.73090372795637	0.0899191404426252	4088	44141	2753	2399	1632	1167	860	519	227	205	154	130	113	70	40358	40712	41479	41944	42251	42592	4891	4913	4964	4988	5005	5048
L12_SKIN_SUBCUTAN	70_80	FinnGen	H7_GLAUCOMA_POAG	-0.138132933851246	-0.360446886899373	-0.085547783245954	-0.570679782196502	0.0426780665760129	-0.277775451771176	0.180399287817491	0.16519368932813	0.172266772498521	0.258705439617563	0.196770873210766	0.196808489974372	0.443850870927858	0.0291120987084102	0.61947072723699	0.0273906089178551	0.828292360425564	0.158126779309414	1993	43927	1410	1192	789	544	370	201	104	89	74	52	42	26	39675	39893	40296	40541	40715	40884	4731	4746	4761	4783	4793	4809
L12_SKIN_SUBCUTAN	70_80	FinnGen	H7_GLAUCPRIMOPEN	-0.119713219535768	-0.38330299437652	-0.125216978012512	-0.68141689454152	0.0815271390142788	-0.265073526087484	0.157072529494601	0.145243908708251	0.151629239170875	0.236250107905471	0.163007118625533	0.165238726411902	0.445968997697333	0.00831436870856909	0.408911745796107	0.00392281113616363	0.616973225518737	0.108673227070057	2597	43999	1833	1569	1055	724	508	284	136	116	94	67	61	37	39853	40117	40631	40962	41178	41402	4774	4794	4816	4843	4849	4873
L12_SKIN_SUBCUTAN	70_80	FinnGen	H7_GLAUCSUSP	-0.38866893017703	-0.128961982622694	-0.174644400779275	0.150709112865046	-0.053402016756362	-0.14084053931057	0.20486759502771	0.145262656734346	0.177530231325963	0.177521146417758	0.193112974383939	0.180363862129881	0.0578053278554371	0.37465650599088	0.325241120317198	0.395901166780777	0.782139088458569	0.434879576890709	2069	43883	1384	1219	811	563	400	246	111	106	83	69	52	31	39698	39863	40271	40519	40682	40836	4759	4764	4787	4801	4818	4839
L12_SKIN_SUBCUTAN	70_80	FinnGen	H7_HYPERMETRO	-0.0074119654631456	0.118537922465564	-0.167495351104737	0.0686429089717532	-0.421920979570478	0.671033909478518	0.577606778193502	0.447527907922414	0.577623984370962	0.577597032891692	0.70730949194005	0.40857665808102	0.989761667048729	0.791107534531828	0.771836904747982	0.905400365386219	0.550830992629923	0.100513417407928	200	47069	118	107	77	56	42	28	11	10	7	6	6	6	42118	42129	42159	42180	42194	42208	5022	5023	5026	5027	5027	5027
L12_SKIN_SUBCUTAN	70_80	FinnGen	H7_IRIDOACUTE	-0.0444135145716308	0.25511113286095	0.198971675967331	0.0266673075748019	-0.73717439487349	-0.0290764693413328	0.378400059032768	0.250556816778332	0.289124614859203	0.353918568462289	0.500259691438414	0.267735349945361	0.90656539114034	0.308593952323763	0.491335302346719	0.939937266634815	0.14059378391587	0.913518545089171	493	46197	283	263	209	163	118	88	34	32	25	19	16	14	41462	41482	41536	41582	41627	41657	4911	4913	4920	4926	4929	4931
L12_SKIN_SUBCUTAN	70_80	FinnGen	H7_IRIDOCYCLITIS	0.187750039791611	0.233168771946451	0.149554638457241	-0.159854588175477	-0.630537660658464	-0.116633683800466	0.28922411646676	0.224212985105858	0.267744707506789	0.353918229048264	0.447497160084393	0.258663663498715	0.516240969089483	0.298366284715826	0.57645400234918	0.651506037872255	0.158825810426733	0.652055387588712	646	46220	389	346	261	203	136	104	46	39	28	20	17	15	41509	41552	41637	41695	41762	41794	4922	4929	4940	4948	4951	4953
L12_SKIN_SUBCUTAN	70_80	FinnGen	H7_IRIDOCYC_ANTER	0.104333789476546	0.177028690722251	0.27843763299271	-0.0524641102247295	-0.813304173184581	-0.0784605285125457	0.333803393086158	0.250524087652372	0.267723867944363	0.353903662404755	0.500242894382123	0.258649655178833	0.754614514423219	0.47979432007361	0.298331553143663	0.882150173433708	0.103988262702176	0.761625633279961	537	47942	309	280	222	176	126	97	39	34	27	19	16	15	42982	43011	43069	43115	43165	43194	5149	5154	5161	5169	5172	5173
L12_SKIN_SUBCUTAN	70_80	FinnGen	H7_KERATITIS	0.499417067955287	0.391911658790885	-0.179694790361377	-0.399192036275812	-0.199946666373642	0.290012094109523	0.186483907954411	0.160919779026991	0.258683266164528	0.33371386384403	0.289108326787594	0.180246108300559	0.00740476126401932	0.0148733865251914	0.487273556098819	0.23161441462228	0.489189979276193	0.107621065795868	1090	46313	699	584	398	287	208	145	82	69	39	33	30	31	41645	41760	41946	42057	42136	42199	4977	4990	5020	5026	5029	5028
L12_SKIN_SUBCUTAN	70_80	FinnGen	H7_KERATITISOTH	-0.399649287655478	0.492903823601205	0.295466027714135	0.0305345745699414	0.247272108608063	0.129517133618131	0.707343272871184	0.353939554536854	0.447516294525132	0.577619546546494	0.500287597155589	0.408548994528226	0.572073438697084	0.163734286305397	0.509102881641463	0.95784124077783	0.621122625843905	0.751230411304777	204	46190	120	97	79	59	47	26	15	18	12	10	8	6	41358	41381	41399	41419	41431	41452	4901	4898	4904	4906	4908	4910
L12_SKIN_SUBCUTAN	70_80	FinnGen	H7_LACRIGLAND	0.686043400832744	0.471969075603876	0.380897390216032	0.399136301438062	-0.0155327695710386	0.283449384817822	0.163343799040283	0.157178442998515	0.204869510226889	0.243159679010894	0.289183768489946	0.243078108756411	2.6691898679756e-05	0.00267543697738195	0.06299603062026	0.100702463057475	0.957164261072768	0.243580665502518	1206	42774	785	643	378	243	182	113	104	72	47	35	25	17	38601	38743	39008	39143	39204	39273	4490	4522	4547	4559	4569	4577
L12_SKIN_SUBCUTAN	70_80	FinnGen	H7_LACRIMALSYSTEM	0.606680449868168	0.467467056835369	0.39484513701418	0.278926071434413	0.0657614828728336	0.171168092415444	0.150269591342206	0.137206668827951	0.174915176218735	0.218890603021786	0.230035850514024	0.189688064855103	5.40744623978568e-05	0.000656742238989819	0.0239860834500488	0.202567189955952	0.774973915053335	0.366862386271818	1549	42828	992	816	506	328	260	172	136	99	65	50	36	28	38726	38902	39212	39390	39458	39546	4523	4560	4594	4609	4623	4631
L12_SKIN_SUBCUTAN	70_80	FinnGen	H7_LENS	0.0057566660139296	-0.00245920872886873	0.00223614619028007	-0.0562516417902383	-0.136450834047241	0.0766852403652031	0.0573178511519043	0.0483996808937627	0.0584284116329055	0.0732899280120381	0.0795359819927183	0.0706065241282577	0.919999709544603	0.959476577522613	0.969471169700951	0.442771139672582	0.0862378038998605	0.277437919458644	19598	31388	14643	12299	7734	4848	3057	1570	1257	1064	716	477	341	222	31428	33772	38337	41223	43014	44501	3658	3851	4199	4438	4574	4693
L12_SKIN_SUBCUTAN	70_80	FinnGen	H7_LIDLACRIMALORBIT	0.433335766478929	0.151901095417077	0.0386461123074644	0.00411026144654158	-0.13030093414194	0.0408552889706127	0.0969605038517839	0.0909841294760801	0.113712531650263	0.134643388684472	0.14377218869794	0.112259246643734	7.85131370561259e-06	0.0950116028216492	0.733963475501493	0.975646744413888	0.364776351173076	0.715905084255733	4474	43134	2901	2492	1719	1186	841	532	326	251	182	141	102	81	39669	40078	40851	41384	41729	42038	4712	4787	4856	4897	4936	4957
L12_SKIN_SUBCUTAN	70_80	FinnGen	H7_MACULADEGEN	0.0190305540140681	-0.0282201248115718	0.0765985333737581	-0.370023802742619	-0.150461041517632	-0.195064392171381	0.115265654484981	0.098118636545859	0.118255539680679	0.183368086847137	0.17492486793414	0.196935191200885	0.868863945163317	0.773643543479132	0.517154823447789	0.043598643433219	0.389708201325857	0.321929577585686	4033	41832	3066	2571	1529	960	602	267	267	218	145	80	57	26	38106	38601	39643	40212	40570	40905	4426	4475	4548	4613	4636	4667
L12_SKIN_SUBCUTAN	70_80	FinnGen	H7_OCUMUSCLE	-0.228132989408522	-0.0192116453543596	0.118439807862507	-0.217763963797377	0.0109101685098849	0.132965408442313	0.25874546436274	0.193111755373261	0.218789965598206	0.301927721972088	0.258653434370462	0.209038983601807	0.377945095421222	0.920753516238248	0.588273103898918	0.470758577766315	0.966354692444104	0.524724617994177	1174	47164	759	656	412	288	216	147	64	61	42	28	29	23	42434	42537	42781	42905	42977	43046	5081	5084	5103	5117	5116	5122
L12_SKIN_SUBCUTAN	70_80	FinnGen	H7_OTHERCONJ	0.602922335415164	0.285178732546129	-0.112202487730911	0.183820408248477	0.579798961991311	-0.33114866537	0.250652269445541	0.236298677464967	0.333760626386832	0.333754719185647	0.267778365112445	0.316645290472831	0.0161541788020148	0.227487188150126	0.736737753739539	0.581794799750205	0.0303708727859091	0.29565189275996	588	45400	360	314	221	163	111	86	43	35	28	27	21	10	40840	40886	40979	41037	41089	41114	4745	4753	4760	4761	4767	4778
L12_SKIN_SUBCUTAN	70_80	FinnGen	H7_PARASTRAB	-0.246293041810621	0.0721524939801642	0.311246238901543	-0.121163177706855	-0.455139793750359	0.280154974889374	0.500296567172436	0.333730240297943	0.353937548890049	0.500314348781422	0.577578989905222	0.316580301237492	0.622511459540131	0.828831816112382	0.379194296749017	0.80864526211732	0.430689060132968	0.376188305991285	334	47101	205	175	124	96	67	51	22	24	16	10	9	10	42173	42203	42254	42282	42311	42327	5035	5033	5041	5047	5048	5047
L12_SKIN_SUBCUTAN	70_80	FinnGen	H7_REFRAACCOMMODIS	-0.111889242493121	0.116140106325902	0.335066635986672	-0.254239138101948	-0.142781950274274	0.259742112084541	0.353977065408643	0.26776641565244	0.289138668203397	0.447494851890384	0.408547159792477	0.333660644243553	0.751932841866084	0.664479694021632	0.24651974326308	0.569940799500392	0.726723675438568	0.436296736260032	559	47100	358	315	187	135	102	64	31	28	19	10	12	9	42228	42271	42399	42451	42484	42522	5042	5045	5054	5063	5061	5064
L12_SKIN_SUBCUTAN	70_80	FinnGen	H7_RETINALBREAK	-0.469346276583856	0.242657880360497	0.188924535268494	-0.19759535090378	-0.0903871882844002	-0.345772338565468	0.500460431256214	0.258945788380231	0.289282878771992	0.378383406850208	0.333788985703302	0.301959774040706	0.348332325207339	0.348707554320274	0.513705434333836	0.601524580448017	0.786551471099329	0.252170202752861	536	41094	253	251	224	181	154	123	32	35	27	19	16	11	37120	37122	37149	37192	37219	37250	4225	4222	4230	4238	4241	4246
L12_SKIN_SUBCUTAN	70_80	FinnGen	H7_RETINALDETACH	0.0301640541264593	-0.26148884350518	-0.364462221052744	-0.493875721816601	0.126419411698298	-0.121369262665854	0.186646884949924	0.169978761301688	0.200808297761096	0.236360477056574	0.163140852537497	0.157149865986387	0.871612766580334	0.123960162119768	0.0695276131034897	0.0366625458202423	0.438393082996061	0.439927642562709	1938	41267	1154	1029	790	615	494	333	94	83	76	70	72	41	37622	37747	37986	38161	38282	38443	4335	4346	4353	4359	4357	4388
L12_SKIN_SUBCUTAN	70_80	FinnGen	H7_RETINALDETACHBREAK	-0.253648062376545	-0.364127266395707	-0.631183111456404	-0.670328541974664	-0.110456688335746	-0.265092469264394	0.408734412847275	0.333848929325285	0.408673665671662	0.447576945975979	0.302012588788054	0.258784890932768	0.534882989638921	0.275407232193185	0.122475168038618	0.134215538495598	0.714562544504925	0.305658739034029	567	41114	314	291	245	199	176	127	23	21	21	19	23	15	37112	37135	37181	37227	37250	37299	4232	4234	4234	4236	4232	4240
L12_SKIN_SUBCUTAN	70_80	FinnGen	H7_RETINALDISOTH	-0.0192768065935383	-0.050683897832112	0.0190469250624166	-0.21588073493213	-0.00910000029334033	0.07607735535869	0.108598990219248	0.0899563643930996	0.106153512138305	0.142413743195382	0.130175835720087	0.120755043328821	0.859112151598223	0.573143752542468	0.857601553475659	0.129552202520311	0.944268915771515	0.528685492323508	5008	41889	3581	3075	1967	1317	909	477	322	283	207	145	117	70	38469	38975	40083	40733	41141	41573	4525	4564	4640	4702	4730	4777
L12_SKIN_SUBCUTAN	70_80	FinnGen	H7_RETINAVASC	0.191630258968632	-0.478474785100228	-0.269566879755035	-0.559714106177502	0.147123596497191	0.0752815008849797	0.236425652359277	0.267845798520948	0.289217397138136	0.378384978469839	0.258813981843304	0.25894610571161	0.417635204962082	0.0740375054636959	0.351307461414445	0.139081894271795	0.569727379368891	0.771263438921771	886	41201	610	516	334	259	189	105	46	35	33	30	30	15	37171	37265	37447	37522	37592	37676	4260	4271	4273	4276	4276	4291
L12_SKIN_SUBCUTAN	70_80	FinnGen	H7_RETIVASCOCCLUSION	0.188021480360442	-0.413925088130402	-0.26770909432626	-0.559215173944491	0.168530222920985	0.153190222212117	0.23642178548474	0.258803059797705	0.289216836517616	0.37838422211151	0.258813875703277	0.258943909457481	0.426450736345298	0.109735635446393	0.354635935438083	0.139433745408123	0.514940765246696	0.554121046600438	882	41204	611	517	334	259	185	98	47	36	33	30	30	15	37167	37261	37444	37519	37593	37680	4261	4272	4275	4278	4278	4293
L12_SKIN_SUBCUTAN	70_80	FinnGen	H7_RETVASCNAS	0.46362432362963	-0.376320140622983	-0.617484793585715	-0.798415757628849	0.158693251905894	0.236239945499403	0.24322835832244	0.302022939505393	0.408625674666277	0.5003045964247	0.302016375064544	0.289293890463677	0.0566336330332615	0.212764932461179	0.130756406204481	0.110520203629932	0.599273284929649	0.414152007186726	631	41167	433	363	236	184	133	70	37	25	23	25	23	12	37088	37158	37285	37337	37388	37451	4240	4252	4254	4252	4254	4265
L12_SKIN_SUBCUTAN	70_80	FinnGen	H7_SCLERACORNEA	0.26507623187696	0.237766837595183	-0.0438064627954467	-0.178214387829021	-0.321720489363451	0.178167410452832	0.167541315328397	0.137017483168733	0.186366889300672	0.229965618659326	0.236228523209453	0.145145683472834	0.113614323731185	0.0826871661741963	0.814166071531345	0.438362699932649	0.173228292317315	0.219631916565777	1746	46370	1101	937	664	484	356	248	116	103	70	55	48	48	41874	42038	42311	42491	42619	42727	5025	5038	5071	5086	5093	5093
L12_SKIN_SUBCUTAN	70_80	FinnGen	H7_STENOLACRI	0.435964936056076	0.506361123986486	0.274882851302794	-0.252410748893684	0.377019756387018	0.0954351564722522	0.354047504091795	0.277924091424255	0.378357178455876	0.577622161285315	0.378361551750527	0.333833621513576	0.218182969362001	0.0684640328708966	0.467522004572003	0.662124073643491	0.319029767636724	0.774972783960135	317	42628	197	173	117	72	69	46	31	26	15	14	12	9	38313	38337	38393	38438	38441	38464	4404	4409	4420	4421	4423	4426
L12_SKIN_SUBCUTAN	70_80	FinnGen	H7_STRABISMUS	-0.246628402406374	-0.183425294190494	0.0430376650630533	-0.229390977287207	-0.146533549721018	-0.0133297103588047	0.353937049114724	0.277800846503852	0.301923292979115	0.408579776582026	0.378284354598942	0.277752622832511	0.48591900636976	0.509076584388065	0.886649513143528	0.57450104577455	0.698487125062183	0.961723173600489	632	47858	415	350	233	158	120	84	34	34	24	17	15	13	42899	42964	43081	43156	43194	43230	5142	5142	5152	5159	5161	5163
L12_SKIN_SUBCUTAN	70_80	FinnGen	H7_VISFIELDDEF	0.467699603596747	0.10490468066028	-0.105151588740059	-0.0355805613588013	0.495450935382717	0.353876220751015	0.316720194760998	0.301975009885146	0.378351572383037	0.408576735842741	0.316668348777428	0.33375242197292	0.139757010359781	0.728294409799348	0.78107352774665	0.930604616966846	0.117682925333873	0.289010145468101	407	45983	252	226	166	116	89	49	28	23	21	22	18	9	41264	41290	41350	41400	41427	41467	4846	4851	4853	4852	4856	4865
L12_SKIN_SUBCUTAN	70_80	FinnGen	H7_VISUALDISTBLIND	0.187779755439094	-0.0933843391291149	0.219345926501444	0.212868428872197	0.454065961721808	0.187631952258921	0.151721096089349	0.143748735635157	0.149930974786784	0.180310610877962	0.160880726048415	0.189626261483504	0.215840631936669	0.515927438446753	0.143473017712636	0.237775502758975	0.00476691953529537	0.322426908671282	2183	46266	1481	1237	791	523	355	206	142	117	106	82	62	28	41831	42075	42521	42789	42957	43106	4995	5020	5031	5055	5075	5109
L12_SKIN_SUBCUTAN	70_80	FinnGen	H7_VISUDISTURB	0.253041048540986	-0.238558118430034	0.242163639660346	0.138661557759996	0.407458967669021	0.142938764476356	0.157147475705715	0.165191200247105	0.15700938902881	0.196768320534554	0.172207834417858	0.200609383483765	0.107351169580402	0.148701473626343	0.122988242291615	0.481000360573004	0.0179771490314678	0.476141082965046	1938	46187	1302	1096	711	475	325	189	119	95	94	72	55	25	41740	41946	42331	42567	42717	42853	4964	4988	4989	5011	5028	5058
L12_SKIN_SUBCUTAN	70_80	FinnGen	H7_VISUDISTURBSUB	0.317093831087357	-0.140737885286929	0.522916884066589	0.486530949466849	0.113523447711209	0.176716833410382	0.236405776556354	0.250543822080925	0.224203916843497	0.28912673744899	0.353905993780869	0.37825965499995	0.179819276734872	0.574300252077587	0.0196834869028256	0.0924215340344905	0.748382506756246	0.640368287669909	790	46053	541	430	271	165	108	62	51	38	41	25	15	7	41373	41484	41643	41749	41806	41852	4878	4891	4888	4904	4914	4922
L12_SKIN_SUBCUTAN	70_80	FinnGen	H7_VITRBODYGLOBE	0.098971718108847	0.0370537567713074	-0.30209032635011	-0.254443811584812	0.0305608017237219	0.0971040746868435	0.170050657604281	0.137159263941029	0.180418707745463	0.196811688720919	0.160915097821622	0.135684673219349	0.560557826476515	0.787043838492159	0.0940550150541261	0.196070290860699	0.849372763020663	0.474201399843377	2359	45405	1287	1213	951	726	564	407	127	115	92	88	76	55	41408	41482	41744	41969	42131	42288	4942	4954	4977	4981	4993	5014
L12_SKIN_SUBCUTAN	70_80	FinnGen	H7_VITREOUS	0.131462610634685	0.0493871617275127	-0.309786242562102	-0.289669436479093	-0.00998005498471306	0.11617739797368	0.163265635898258	0.13354529663791	0.177592805311837	0.19681147149879	0.160910769174372	0.132165254143547	0.420700316330966	0.711519736211895	0.0810958871829394	0.141071719478491	0.950545078374067	0.379384293542554	2459	45420	1355	1266	988	751	585	422	133	120	94	91	79	58	41441	41530	41808	42045	42211	42374	4950	4963	4989	4992	5004	5025
L12_SKIN_SUBCUTAN	70_80	FinnGen	H7_VITRHAEMORR	0.218851830231745	-0.260798095020818	-0.121303911130581	-0.0227926481490022	0.203257939261595	-0.409875643385904	0.353976110699383	0.353945550804814	0.378340909931376	0.408588063668296	0.333721217657041	0.378295503407559	0.536399198101546	0.461225058546771	0.748497881367709	0.955513936607599	0.542481304290681	0.278595386667883	437	45316	254	228	171	130	109	77	27	24	21	16	15	7	40657	40683	40740	40781	40802	40834	4815	4818	4821	4826	4827	4835
L12_SKIN_SUBCUTAN	70_80	FinnGen	H7_VITROTH	-0.00651905308302351	0.0878617057445035	-0.32595509003253	-0.18922810245194	-0.0226001511673393	0.200674949112687	0.20505254194754	0.151784000246904	0.204882301127097	0.213866263184855	0.186395345382469	0.14666089805647	0.974637838323393	0.562683556035691	0.111623472836762	0.376266444633817	0.903494230692357	0.171220660648879	1864	45345	982	945	760	581	446	322	98	92	75	72	60	47	41221	41258	41443	41622	41757	41881	4908	4914	4931	4934	4946	4959
L12_SKIN_SUBCUTAN	70_80	FinnGen	H8_BPV	-0.281420591197058	-0.0430334378303794	-0.112294885489094	0.0913525032707874	-0.413034230835936	0.111889269400807	0.250575221055903	0.183319144122294	0.229990484134179	0.24309810215841	0.301937874592683	0.209106245328043	0.261395771097791	0.814405873740604	0.625366516479989	0.707077098120634	0.171329474052918	0.592592225548622	1302	45309	858	704	475	317	248	149	68	60	42	34	26	23	40835	40989	41218	41376	41445	41544	4850	4858	4876	4884	4892	4895
L12_SKIN_SUBCUTAN	70_80	FinnGen	H8_CONSENHEARINGLOSS	0.0844201161953567	-0.0607758537261392	-0.190356341026799	-0.215485704960097	-0.315441224139046	-0.129411252909306	0.0905708412182118	0.0780701274401182	0.0970181270692235	0.114668934491226	0.117608108823068	0.0949705185118141	0.351290353312841	0.436287444499276	0.0497543537668769	0.0602173762132972	0.00731531899333109	0.17299391898904	7006	39410	4774	4095	2945	2034	1508	919	443	375	275	217	169	115	36838	37517	38667	39578	40104	40693	4361	4429	4529	4587	4635	4689
L12_SKIN_SUBCUTAN	70_80	FinnGen	H8_EAR_MASTOID	0.134000203057476	-0.0736778042047013	-0.148918061315885	-0.0905206824315633	-0.192771863909439	-0.0690709101438118	0.0764657415179563	0.0685564022669281	0.0821386186853468	0.0916770915309135	0.0923226601584629	0.0736974220371727	0.0797013715206109	0.282507504485656	0.069830421211898	0.323453414318417	0.0367957345256872	0.348643922816901	10227	36067	6742	5764	4094	2923	2237	1429	611	515	398	334	269	196	34770	35748	37418	38589	39275	40083	4171	4267	4384	4448	4513	4586
L12_SKIN_SUBCUTAN	70_80	FinnGen	H8_EXTERNAL	0.510584567427638	0.0955895372385757	0.158473558954725	0.536864074055005	0.217904713227955	-0.060017859979386	0.167519657120792	0.189680299417934	0.236279796034478	0.218876711674315	0.250530958384305	0.250533652589031	0.00230440171201951	0.614295956323061	0.502409775833925	0.0141743229059842	0.384425233127274	0.810671321010682	1296	47366	893	700	343	242	191	121	89	60	48	43	28	16	42591	42784	43141	43242	43293	43363	5089	5118	5130	5135	5150	5162
L12_SKIN_SUBCUTAN	70_80	FinnGen	H8_EXTOTITIS	0.738812473341327	0.407420182908778	0.304703883722456	0.603464748873253	0.0726898862002167	-0.194283028124352	0.224232369037689	0.230011452738022	0.301994167718901	0.289217441548072	0.353957939986591	0.316631171100163	0.000984735222787022	0.0765101795438477	0.312987706524847	0.0369294266017999	0.837288477836735	0.539483563120088	633	47253	386	323	179	131	112	79	49	37	29	24	15	10	42408	42471	42615	42663	42682	42715	5043	5055	5063	5068	5077	5082
L12_SKIN_SUBCUTAN	70_80	FinnGen	H8_HL_CON_NAS	0.552033992196841	0.227409028940815	-0.159286285962889	0.0255945864190539	-12.9900571402775	0.247972851026697	0.408785628026973	0.378458059483656	0.500374050410646	0.500363561805731	288.214503452906	0.333853282788129	0.176879962423151	0.547917890766894	0.750231273525019	0.95920441689918	0.964050879033674	0.45762702077308	239	38448	133	120	95	77	71	46	19	13	12	10	7	9	34581	34594	34619	34637	34643	34668	3954	3960	3961	3963	3966	3964
L12_SKIN_SUBCUTAN	70_80	FinnGen	H8_HL_IDIOP	0.0289448726498084	0.171405800577498	-1.09682543000937	-0.322338285590924	-0.595471728061791	0.203894274636292	0.447654419553039	0.33387740233251	0.707383990735044	0.500361193730392	0.50033877577093	0.267918599513006	0.948445533462197	0.607685910514533	0.121012551423674	0.519438488452109	0.233992519594089	0.446638741112322	348	38450	198	176	130	103	97	66	16	14	10	19	16	14	34617	34639	34685	34712	34718	34749	3967	3969	3973	3964	3967	3969
L12_SKIN_SUBCUTAN	70_80	FinnGen	H8_HL_MIX_NAS	-0.385392640235575	-0.427419295485768	0.23517159701256	-0.21353328582053	-0.350290032181972	-0.14317444130956	0.40869740791108	0.316753254607985	0.243223788062614	0.333810171050034	0.333784658268866	0.258856509938311	0.345692186087392	0.177216169034301	0.333597076376398	0.522377552327346	0.293971438496252	0.580192541059569	613	38471	344	314	277	228	184	123	33	32	32	22	18	15	34724	34754	34791	34840	34884	34945	3983	3984	3984	3994	3998	4001
L12_SKIN_SUBCUTAN	70_80	FinnGen	H8_HL_PRESBY	0.0533465034568522	-0.500852267418857	-0.144331326384515	-0.0511416054047418	-0.239062003957335	-0.167030164676669	0.19336549843478	0.204960777360239	0.214053000378956	0.268017327585111	0.316881715641005	0.302192068871252	0.782636939755142	0.0145395508685379	0.500134298892539	0.84867088990813	0.450596876469746	0.580449344452153	1302	38763	1036	851	561	309	187	80	81	64	51	32	20	11	34929	35114	35404	35656	35778	35885	4019	4036	4049	4068	4080	4089
L12_SKIN_SUBCUTAN	70_80	FinnGen	H8_HL_SEN_NAS	0.106160471823937	-0.025677096947831	-0.22582915004102	-0.241201361273851	-0.302857922090646	-0.129124482965129	0.0905659992033765	0.0778546345834723	0.100627575376563	0.11844358125654	0.120025222162062	0.0996976302307186	0.241121166988044	0.741544890517797	0.0248190596693799	0.0417077892344085	0.0116263912703993	0.195264693714823	6758	39404	4651	3971	2828	1950	1430	851	435	367	258	203	159	104	36733	37413	38556	39434	39954	40533	4343	4411	4520	4575	4619	4674
L12_SKIN_SUBCUTAN	70_80	FinnGen	H8_INNER	-0.220860793478552	0.0448646890097047	-0.0161025781692073	0.00281973488741279	-0.422339084956504	-0.101071454879988	0.186466165492341	0.132293625933433	0.15892296424883	0.177511292584619	0.200611198987964	0.138226588154761	0.236232975224724	0.734512074745518	0.919293925612079	0.987326280555566	0.0352685292330356	0.464656233074344	2346	45377	1443	1239	881	657	548	369	130	117	81	70	59	53	41221	41425	41783	42007	42116	42295	4929	4942	4978	4989	5000	5006
L12_SKIN_SUBCUTAN	70_80	FinnGen	H8_MED_SUPP	-0.0368402849372702	-0.821728390769429	0.407739695319707	-1.13418478477389	-1.37472117785761	0.200532500757508	0.447607190231399	0.500266680025075	0.301932379235949	0.707309295524112	0.707279846981038	0.250541834655763	0.93440422264294	0.10046971776551	0.176876869642101	0.108819840031192	0.051934822191267	0.423481817469117	371	47028	212	186	155	124	102	77	18	16	19	14	15	16	42129	42155	42186	42217	42239	42264	5040	5042	5039	5044	5043	5042
L12_SKIN_SUBCUTAN	70_80	FinnGen	H8_MENIERE	0.169156081964799	0.078525975078544	0.0465385465430814	0.0077892234705839	-0.830812493334881	-0.316760104406727	0.447622668788079	0.353947711000264	0.408577914176967	0.44751642084286	0.577569202143694	0.333719428585335	0.705505753048907	0.824424770398468	0.909314112343769	0.986113163512355	0.150302450484183	0.342528618913853	300	45164	162	153	125	100	92	70	18	16	10	11	10	9	40499	40508	40536	40561	40569	40591	4785	4787	4793	4792	4793	4794
L12_SKIN_SUBCUTAN	70_80	FinnGen	H8_MIDDLEMASTOID	-0.0705311531814537	0.116011090987807	0.110129292483619	-0.294458174058678	-0.307894185888335	-0.253670718576874	0.28925757782573	0.204778051276859	0.22996529565048	0.316660219509855	0.289104022989731	0.224182495488092	0.807358527353562	0.571039579809127	0.632013135673045	0.352429672210633	0.286878432011142	0.25782927044896	874	47075	509	448	361	275	226	163	57	55	42	29	25	20	42312	42373	42460	42546	42595	42658	5071	5073	5086	5099	5103	5108
L12_SKIN_SUBCUTAN	70_80	FinnGen	H8_NONSUPPNAS	-0.0294451919948016	0.542907676378512	0.234636139763443	-0.508851026858258	-0.442441144338485	-0.404170065106469	0.447618727942315	0.267778019128673	0.353932761573955	0.577580368709594	0.500256184428218	0.378299743496401	0.94755149946299	0.0426159812006718	0.507369063947559	0.378315269183196	0.37646460122542	0.285346530441459	340	47020	201	173	134	103	87	62	28	26	15	9	9	7	42100	42128	42167	42198	42214	42239	5031	5033	5044	5050	5050	5052
L12_SKIN_SUBCUTAN	70_80	FinnGen	H8_OTHEREAR	0.181292828963656	-0.0830244017482683	-0.207425890618306	-0.167143958934521	-0.251258403130912	-0.111621524534451	0.0799047312307262	0.0732169818336511	0.0904998349866365	0.103632152485295	0.105178480435964	0.085470363843927	0.023276703484248	0.256815492193084	0.0219054717684574	0.106775335050604	0.0168999810070944	0.191563581605801	8358	39626	5672	4844	3480	2398	1778	1092	529	433	321	263	208	143	37326	38154	39518	40600	41220	41906	4457	4553	4665	4723	4778	4843
L12_SKIN_SUBCUTAN	70_80	FinnGen	H8_OTHHEARINGLOSS	0.0870444270515821	-0.238982917038666	-0.38646242562833	-0.274756986108499	-0.412239139912215	0.0055957431423774	0.161215518948793	0.153595147815874	0.200867783009172	0.236460066916797	0.258885706367894	0.193366015376927	0.589248165900894	0.119725329094936	0.0543590696366987	0.245251976513093	0.111303928260496	0.976913554505196	1973	38844	1476	1197	818	498	327	173	114	89	63	52	39	27	35164	35443	35822	36142	36313	36467	4063	4088	4114	4125	4138	4150
L12_SKIN_SUBCUTAN	70_80	FinnGen	H8_PERFORATION	-0.0629490246448278	0.309591399648319	0.114303289181634	-0.0473325098218206	-0.015042745632159	-0.323598043736979	0.500287710330066	0.316674499032528	0.408576258429726	0.500276685469043	0.447502715035053	0.35387994171017	0.899869940051748	0.328255933725512	0.779661651251684	0.924622490747477	0.973184264350332	0.360491525023291	290	47016	158	147	112	79	70	69	21	24	17	12	9	8	42097	42108	42143	42176	42185	42186	5030	5027	5034	5039	5042	5043
L12_SKIN_SUBCUTAN	70_80	FinnGen	H8_PERIPHVERTIGO	-0.0393193626104005	-0.232163795250781	-0.178807131439939	-0.624999433748841	-0.0772980368481687	0.0348934386217769	0.447541115570613	0.408573093668515	0.447519441520525	0.577579121206769	0.408551942445641	0.333694221002605	0.929990790158861	0.569878294453881	0.689486773931066	0.279207275280767	0.849936049751281	0.916719318029558	328	45169	208	175	123	104	85	58	15	14	14	15	13	9	40485	40518	40570	40589	40608	40635	4789	4790	4790	4789	4791	4795
L12_SKIN_SUBCUTAN	70_80	FinnGen	H8_TINNITUS	0.540657878315943	-0.0568260601791883	0.145971693501373	0.215714982644287	-0.213456732763101	-0.152953170700272	0.243358237090604	0.267874626489753	0.27796183601475	0.289265454525839	0.316715982966506	0.243134196896503	0.0263066759763666	0.832000327880645	0.599478831742325	0.45582832882272	0.500331065822297	0.529290463266521	697	38459	389	348	245	203	183	126	43	30	26	24	17	17	34732	34773	34876	34918	34938	34995	3992	4005	4009	4011	4018	4018
L12_SKIN_SUBCUTAN	70_80	FinnGen	H8_VERTIGO	-0.176240692770267	0.0350657626816107	-0.113003960645012	0.0284934823742435	-0.444052687697448	-0.0615891663330401	0.189743148983232	0.139619315923511	0.177499432109181	0.186401339780391	0.218784849948687	0.148265203563618	0.352972922957347	0.801696082956439	0.524356713235161	0.878507946141371	0.0423939805154483	0.677850090181892	2110	45365	1336	1135	781	577	467	307	115	101	67	64	53	46	41110	41311	41665	41869	41979	42139	4914	4928	4962	4965	4976	4983
L12_SKIN_SUBCUTAN	70_80	FinnGen	HERING_BILATERAL	-0.7171145971532	-0.0548632175515404	0.00561959067019846	-0.791216620020348	0.127471713934888	-0.0533290297609313	0.500605372203578	0.278381329406649	0.302527289768505	0.500587286249312	0.289708518618263	0.243876025557564	0.152002262594291	0.84376542567823	0.985179760818815	0.113974848087072	0.659937192963874	0.826905014043867	569	37970	342	307	242	182	152	105	25	29	25	23	23	17	34151	34186	34251	34311	34341	34388	4021	4017	4021	4023	4023	4029
L12_SKIN_SUBCUTAN	70_80	FinnGen	HYPOTHYROIDISM	0.127984212908241	0.0937704298354125	0.258719701291076	0.0775408103956597	0.199496886160805	0.224244945909475	0.171917080911218	0.136744455850795	0.135495386344421	0.152993441410434	0.134815614097984	0.114740332858628	0.456602372784771	0.492880368133165	0.056205934402139	0.612278028648282	0.138933083129885	0.0506575978800375	3930	2592	2024	2023	1794	1508	1313	959	212	212	200	172	173	140	3832	3833	4062	4348	4543	4897	454	454	466	494	493	526
L12_SKIN_SUBCUTAN	70_80	FinnGen	HYPOT_THYRO_INCL	-0.230500815575423	-0.245161348937327	-0.0950047654304343	-0.277439258356796	-0.155386062263932	-0.0567661823412084	0.155450077048856	0.115283869974599	0.114567448461121	0.134784972238286	0.113835959174575	0.0862459522931357	0.138128511217716	0.0334542911404875	0.406964395343625	0.0395532664362535	0.172253110787187	0.510416355155233	3933	41394	2026	2024	1794	1508	1313	959	213	213	200	172	173	140	38507	38509	38739	39025	39220	39574	4581	4581	4594	4622	4621	4654
L12_SKIN_SUBCUTAN	70_80	FinnGen	I9_ABAORTANEUR	0.322337692921303	-0.200258191961135	-0.196417947875121	0.0282704255811575	0.282472083181667	-0.164603794495306	0.193840145688221	0.201262825799414	0.230536663391865	0.236825608271954	0.21444919732307	0.259274170548905	0.0963315097171759	0.319732203865875	0.394212381107616	0.904980378913868	0.187772218254106	0.525517225000237	1342	42804	942	718	531	399	267	151	75	63	55	44	33	15	38857	39081	39268	39400	39532	39648	4272	4284	4292	4303	4314	4332
L12_SKIN_SUBCUTAN	70_80	FinnGen	I9_AF	0.361508172643684	0.110302369356492	0.209723398142391	0.216693483933715	0.13130633676661	0.280262068422536	0.0775724743474273	0.0728735091412882	0.0823743344656231	0.0956916507900888	0.0993040132881764	0.0839463000110649	3.15804798158227e-06	0.130123748424869	0.0108971469149027	0.0235435462186217	0.186079535564673	0.000842055035877764	10500	11512	7315	5947	3970	2612	1849	1093	665	530	400	316	242	173	12547	13915	15892	17250	18013	18769	1485	1620	1750	1834	1908	1977
L12_SKIN_SUBCUTAN	70_80	FinnGen	I9_ANEURYSM	0.113903257601723	-0.36714798861857	-13.0031601944129	-1.2001228438635	0.173519776625864	0.67232121602398	0.50044297630655	0.500356958115302	308.048870952375	1.0001606748664	0.500315195952992	0.37830023837184	0.819953435102916	0.463087631897831	0.966330210789938	0.230166510052269	0.728725859504727	0.0755327168150263	249	40476	148	131	105	73	55	26	9	8	6	6	6	7	36362	36379	36405	36437	36455	36484	4206	4207	4209	4209	4209	4208
L12_SKIN_SUBCUTAN	70_80	FinnGen	I9_ANGINA	-0.0438783268770972	-0.254576160397384	-0.203746858297619	-0.41479695033601	-0.469076986218162	-0.0994922424815262	0.104272724638474	0.0887702223301014	0.0928649920484621	0.11045846454201	0.101160301286377	0.0640339769360312	0.673898579916492	0.0041332323782112	0.0282345845268644	0.000173182301830954	3.53558706708336e-06	0.120246107925826	7200	33262	4057	3606	3000	2519	2176	1675	376	347	333	297	292	278	32245	32696	33302	33783	34126	34627	3784	3813	3827	3863	3868	3882
L12_SKIN_SUBCUTAN	70_80	FinnGen	I9_AORTANEUR	0.292435878959639	-0.00909765969232821	-0.0289575063439646	-0.183808797261272	0.149703770742624	-0.224120671544627	0.154079322007183	0.145900955342656	0.175409267573402	0.224700062927518	0.197393311147114	0.236815015520758	0.0577017884165487	0.950280099297935	0.868876776822003	0.413346652091732	0.448209485396902	0.343946885716534	2096	42861	1500	1171	822	563	367	203	123	100	74	52	39	18	39037	39366	39715	39974	40170	40334	4297	4320	4346	4368	4381	4402
L12_SKIN_SUBCUTAN	70_80	FinnGen	I9_ARTEMBTHR	0.953287271051639	0.498940598608489	-0.318699689663032	-0.0527063654087693	0.0207883501992782	0.813514477090081	0.258992158419766	0.27803124918217	0.500388856422787	0.500394213549711	0.500371274420276	0.302181935973498	0.000232542292519169	0.0727256432395713	0.524187343995704	0.916114207934513	0.966860740913498	0.00709962633255722	417	42751	296	186	128	97	61	34	35	20	11	10	11	11	38596	38706	38764	38795	38831	38858	4241	4256	4265	4266	4265	4265
L12_SKIN_SUBCUTAN	70_80	FinnGen	I9_ARTOTH	0.968145315198937	0.401028991697938	0.760029469758382	0.354920651729152	0.264241355067855	0.210543207928122	0.278020344099981	0.302056961057883	0.30207846695298	0.408661889093555	0.408626648454817	0.353954114428912	0.00049715933263183	0.184290402248034	0.0118695130523481	0.385123616719513	0.517853843818847	0.551955823907172	334	42709	203	161	111	85	67	48	37	27	23	14	10	8	38562	38604	38654	38680	38698	38717	4241	4251	4255	4264	4268	4270
L12_SKIN_SUBCUTAN	70_80	FinnGen	I9_ATHSCLE	0.868872959347594	0.168394453490357	0.191639365875169	0.14097406918711	0.113970877619193	0.251231562806285	0.085913169204284	0.0960139901632218	0.110208231701396	0.131664610960439	0.131623011736647	0.114333476997651	4.81898755787612e-24	0.0794556473731831	0.0820551130972418	0.284301711598038	0.386551204253685	0.0279948993234522	4000	43350	2593	2138	1580	1112	815	457	356	251	191	154	117	79	39797	40252	40810	41278	41575	41933	4604	4709	4769	4806	4843	4881
L12_SKIN_SUBCUTAN	70_80	FinnGen	I9_AVBLOCK	0.217852365644291	0.294950548212494	0.220957972954359	0.0926198524168232	0.389234414081953	0.222825410436727	0.187421289886565	0.154529867820495	0.205702028176023	0.278589960832513	0.25133254455446	0.278705553143239	0.245086328323166	0.0563013131122112	0.282748618782137	0.739542388698305	0.121457966418134	0.423999879707199	1390	27411	1075	781	475	286	176	78	108	87	56	35	24	13	25110	25404	25710	25899	26009	26107	2508	2529	2560	2581	2592	2603
L12_SKIN_SUBCUTAN	70_80	FinnGen	I9_CARDMPRI	0.365771677474995	-0.0874705140444863	0.192947272983356	-0.714006009473834	0.166818333407779	0.342192254364221	0.290009635235358	0.278607248208686	0.278612770763195	0.500750181782226	0.317443437894115	0.289940790305188	0.207222484121373	0.753554193225219	0.488605519736566	0.153905093392786	0.599231697665952	0.237915010106248	624	27124	390	336	257	192	135	88	38	31	22	17	19	12	24862	24916	24995	25060	25117	25164	2458	2465	2474	2479	2477	2484
L12_SKIN_SUBCUTAN	70_80	FinnGen	I9_CARDMYO	0.572728979568749	-0.0443267143695814	0.130176584680852	0.0607178379931309	0.116628887272353	0.262654947759894	0.219736680756129	0.237039871012929	0.251296172991207	0.30264036826777	0.289889505683812	0.25950835498404	0.00914906683619828	0.851659777939168	0.604443923340792	0.840990221548181	0.687447163335349	0.311478190972911	856	27158	541	455	338	241	172	108	61	44	33	25	24	15	24945	25031	25148	25245	25314	25378	2467	2484	2495	2503	2504	2513
L12_SKIN_SUBCUTAN	70_80	FinnGen	I9_CAVS	0.0857497714613577	0.0805060066697127	-0.22556108497931	-0.149917324821284	-0.0643971744688102	0.155702900794778	0.15710203033781	0.130157182332317	0.186439640620006	0.224237792067927	0.218858779563586	0.193269010540816	0.585188180673137	0.536226612435185	0.226342455208188	0.503773616115011	0.768573933551477	0.420457452326365	2115	46564	1559	1232	823	497	340	172	140	108	70	55	42	27	41994	42321	42730	43056	43213	43381	4986	5018	5056	5071	5084	5099
L12_SKIN_SUBCUTAN	70_80	FinnGen	I9_CAVS_DX	0.086717022740174	0.0823021309259094	-0.258822904110516	-0.14630850934739	-0.0582117385663067	0.100647812913159	0.157101945159089	0.130157354806592	0.189713452489854	0.224237157829805	0.218857273778419	0.200787290597033	0.580962531129704	0.527172615655188	0.172478404735975	0.514096607811299	0.79025432743441	0.616184032328518	2111	46564	1558	1232	823	497	340	171	139	106	68	53	40	25	41994	42320	42729	43055	43212	43381	4984	5017	5055	5070	5083	5098
L12_SKIN_SUBCUTAN	70_80	FinnGen	I9_CAVS_OPERATED	0.0857497714613577	0.0805060066697127	-0.22556108497931	-0.149917324821284	-0.0643971744688102	0.155702900794778	0.15710203033781	0.130157182332317	0.186439640620006	0.224237792067927	0.218858779563586	0.193269010540816	0.585188180673137	0.536226612435185	0.226342455208188	0.503773616115011	0.768573933551477	0.420457452326365	2115	46564	1559	1232	823	497	340	172	140	108	70	55	42	27	41994	42321	42730	43056	43213	43381	4986	5018	5056	5071	5084	5099
L12_SKIN_SUBCUTAN	70_80	FinnGen	I9_CAVS_OPERATIONS2	0.0864765528715018	0.0814469644341257	-0.225555751968274	-0.149912402083961	-0.0643945397298108	0.155709011941112	0.157102475425546	0.130157601747879	0.186439641541935	0.224237792840541	0.218858778586287	0.193269009759905	0.582012965332362	0.531474672413918	0.226353436018255	0.503787625744705	0.768583130991493	0.420439213232246	2114	46564	1558	1231	823	497	340	172	140	108	70	55	42	27	41994	42321	42729	43055	43212	43380	4986	5018	5056	5071	5084	5099
L12_SKIN_SUBCUTAN	70_80	FinnGen	I9_CAVS_RHEU	0.0607817849002869	0.0951871692240882	-0.264839670704056	-0.149558911875853	-0.103560728789082	0.135040893152458	0.159031098144303	0.129102202681091	0.189712968612571	0.224237865273586	0.224232454063841	0.196905327897179	0.702312559237198	0.46093938976333	0.162713913366395	0.504794193635316	0.644192186704929	0.49282892510426	2115	46546	1561	1234	829	499	339	171	138	106	66	53	40	26	41978	42305	42710	43040	43200	43368	4984	5016	5056	5069	5082	5096
L12_SKIN_SUBCUTAN	70_80	FinnGen	I9_CEREBDOTH	-0.611325229862223	-0.17208249027127	0.258305733157454	0.657861801552399	0.160069806320559	0.0183793710399559	0.500337292246736	0.316727331711245	0.31676166485331	0.333836486140912	0.447603450289381	0.408659429339885	0.221773345350256	0.586913416327527	0.414810377922237	0.0487684046877332	0.720631286742789	0.964127405185005	437	40573	312	244	169	91	63	40	26	27	24	15	8	6	36440	36508	36583	36661	36689	36712	4232	4231	4234	4243	4250	4252
L12_SKIN_SUBCUTAN	70_80	FinnGen	I9_CEREBVASC	0.00733019845706947	-0.335971275409314	-0.305381774309505	-0.128032527021596	-0.470235275201598	-0.0654211426454652	0.0908858986194399	0.0865872510892321	0.100566864776098	0.108069138406832	0.126255344227052	0.0923290942416555	0.935718107398434	0.000104393289044551	0.00239259314887387	0.236125034335567	0.000195719635631771	0.478594610387712	8087	42055	5703	4352	3098	2159	1537	904	395	324	260	208	160	122	39301	40652	41906	42845	43467	44100	4743	4814	4878	4930	4978	5016
L12_SKIN_SUBCUTAN	70_80	FinnGen	I9_CHD	0.131632948029022	-0.247854167218025	-0.2433197165899	-0.382456935466336	-0.331935860614255	-0.0672701672698997	0.089459134359161	0.0832288931919565	0.0921539122756384	0.108338597644837	0.0960542559309974	0.0655899786035344	0.141174581379765	0.00290152780656705	0.0082817437780952	0.000415245378513326	0.000548841066051941	0.305072365454507	8458	39756	5107	4252	3478	2655	2228	1665	430	369	333	308	299	259	38119	38974	39748	40571	40998	41561	4558	4619	4655	4680	4689	4729
L12_SKIN_SUBCUTAN	70_80	FinnGen	I9_CHD_NOREV	0.192460817892451	-0.245841338648668	-0.237179828103999	-0.319631587542016	-0.120567645797273	-0.0890993613223197	0.0947744485721625	0.0935387427710902	0.104336725967999	0.121891579493282	0.102826122793347	0.0799329083818273	0.0422829247381153	0.00858304378470785	0.0230132166545342	0.00873483986432043	0.240980697938383	0.264988931310615	6794	39825	4363	3400	2603	1967	1562	1131	360	295	265	236	225	168	37451	38414	39211	39847	40252	40683	4445	4510	4540	4569	4580	4637
L12_SKIN_SUBCUTAN	70_80	FinnGen	I9_CONDUCTIO	0.302145684039479	0.260377942121245	0.0466829152001932	0.0993828897512396	0.0626171710424979	0.421985159103523	0.149369925799327	0.129153924251781	0.181194651147578	0.219562323453434	0.224870332281613	0.181203983221416	0.0430936348777677	0.0437970362185748	0.796685074321631	0.650807335780041	0.780660023239735	0.0198704464412153	2113	27517	1548	1171	736	448	300	159	153	117	75	56	41	31	25367	25744	26179	26467	26615	26756	2562	2598	2640	2659	2674	2684
L12_SKIN_SUBCUTAN	70_80	FinnGen	I9_CORATHER	0.0975643723318034	-0.176098846383357	-0.170837843885036	-0.163184187102618	-0.263708564667737	0.0118746848178736	0.0770922550486457	0.070142370005599	0.0794942890860344	0.0890345525168658	0.0884300866183679	0.0645374881961151	0.205672986933505	0.0120529040553357	0.0316297966025069	0.0668295467811017	0.00286265748124312	0.854016044189006	11036	34699	7184	5903	4396	3301	2531	1719	628	528	432	395	341	271	33870	35151	36658	37753	38523	39335	4053	4153	4249	4286	4340	4410
L12_SKIN_SUBCUTAN	70_80	FinnGen	I9_CVD	0.309885366683302	-0.138712290481767	-0.0787766138283832	-0.0731434010169751	-0.07681903978438	0.0800596046751074	0.0742883789668291	0.0722401811118639	0.0751734479542058	0.0792972908131487	0.0722147343099099	0.0546834673719727	3.02754966657837e-05	0.0548384190194812	0.294670230815121	0.356322731678282	0.28743810103959	0.143178917015935	18345	9396	10305	8737	7310	6054	5228	4171	795	697	685	676	682	641	14754	16322	17749	19005	19831	20888	1887	1985	1997	2006	2000	2041
L12_SKIN_SUBCUTAN	70_80	FinnGen	I9_CVD_HARD	0.0391238283257421	-0.294701380982887	-0.279965868740239	-0.337919684785246	-0.377379448793723	-0.104368441995913	0.0764753281712023	0.0705146115105904	0.0786957932648027	0.0898998158126158	0.0848412244085349	0.0598717538489743	0.60893967729586	2.92413851123927e-05	0.000374300008283812	0.00017069793576859	8.66465136976357e-06	0.0812986834747764	12665	36066	8031	6492	5109	3860	3105	2204	616	525	463	411	381	320	35773	37312	38695	39944	40699	41600	4311	4402	4464	4516	4546	4607
L12_SKIN_SUBCUTAN	70_80	FinnGen	I9_DISVEINLYMPH	0.986378883636126	0.306801459285735	0.203244889073632	-0.0194908412672525	-0.0917772735331578	0.0578965939051378	0.0928364734163894	0.106295557966117	0.129214656990369	0.159063036763876	0.150030754188539	0.0990340708470559	2.28239880541468e-26	0.00389793525043875	0.115736320453651	0.902475069665634	0.540720995675263	0.558808041614598	3287	39826	1939	1528	1085	838	702	558	277	198	144	116	106	105	36586	36997	37440	37687	37823	37967	4311	4390	4444	4472	4482	4483
L12_SKIN_SUBCUTAN	70_80	FinnGen	I9_DOAAC	0.756284192990524	0.0708455814800513	0.199659201820689	0.0118935867771619	0.113241824758164	0.232726568864906	0.0731607230245673	0.0815204442413613	0.0891118524318827	0.11344899684493	0.107115837092032	0.0933547805983362	4.77820173808132e-25	0.384818176879824	0.0250554998943295	0.916505609623451	0.290424742427504	0.0126695213171755	6373	43640	4224	3405	2486	1745	1245	722	505	364	293	223	178	120	40538	41357	42276	43017	43517	44040	4746	4887	4958	5028	5073	5131
L12_SKIN_SUBCUTAN	70_80	FinnGen	I9_DVTANDPULM	0.514133006188636	0.136414997453775	0.0177586806713594	0.227266737038613	-0.203821176691721	-0.0919535984201233	0.131320998932586	0.135820120080897	0.180326191082811	0.193117007651186	0.229977955563991	0.180389469862322	9.03719846761319e-05	0.315195538700992	0.921550459484055	0.239261611065822	0.37547529769432	0.610226361926842	2310	46296	1671	1132	690	442	338	212	156	118	76	57	39	31	41785	42324	42766	43014	43118	43244	4994	5032	5074	5093	5111	5119
L12_SKIN_SUBCUTAN	70_80	FinnGen	I9_HEARTFAIL	0.133494474156988	-0.0412822456416479	0.13021876638561	0.0403315423820188	0.0893944001831947	0.217026589269127	0.0898873122956409	0.0786737635048552	0.0854628081655603	0.104676708942022	0.104124532710856	0.0930791012000561	0.13750900728619	0.599773004979019	0.127586343513839	0.700017946879807	0.390597936912901	0.0197198448589457	7020	43017	4945	3932	2735	1938	1341	725	484	408	322	242	186	120	40047	41060	42257	43054	43651	44267	4561	4637	4723	4803	4859	4925
L12_SKIN_SUBCUTAN	70_80	FinnGen	I9_HEARTFAIL_ALLCAUSE	0.134491555998761	-0.033312328790517	0.139207012903634	0.0496929605452916	0.10068778724385	0.220908666225966	0.0902310229540115	0.0786833366997116	0.0854689880225651	0.104683186173391	0.104132193414413	0.0938387385408015	0.136086363050786	0.672023803975987	0.103367443354714	0.635001825316183	0.333582650783153	0.0185660759311971	6959	42890	4904	3902	2711	1919	1328	714	483	408	322	242	185	118	39919	40921	42112	42904	43495	44109	4543	4618	4704	4784	4841	4908
L12_SKIN_SUBCUTAN	70_80	FinnGen	I9_HEARTFAIL_AND_CHD	0.110460171827633	-0.151963107137205	-0.0645507236075207	0.0768792562716245	-0.111997927186102	0.17328112946361	0.119608755893715	0.106658979133056	0.118691202792591	0.128540963978919	0.142823006587471	0.117295257676036	0.355740230020162	0.154227510261067	0.586541724126299	0.549778890302762	0.432938681090044	0.139593307099376	3853	38703	2640	2191	1591	1167	817	452	257	214	175	144	104	75	35547	35996	36596	37020	37370	37735	4112	4155	4194	4225	4265	4294
L12_SKIN_SUBCUTAN	70_80	FinnGen	I9_HEARTFAIL_EXMORE	0.139704727683803	-0.036314428496236	0.13562352442284	0.045492785476263	0.0924001665242328	0.226923793487986	0.0901599270756961	0.0789759148275129	0.085747142580401	0.104918887477712	0.104371623047484	0.0934648982470312	0.121256454524511	0.645647941014107	0.113725347156042	0.664579240292371	0.37599501199966	0.0151863655270239	7020	37971	4945	3932	2735	1938	1341	725	484	408	322	242	186	120	35686	36699	37896	38693	39290	39906	3876	3952	4038	4118	4174	4240
L12_SKIN_SUBCUTAN	70_80	FinnGen	I9_HEARTFAIL_NS	0.203008795727633	0.0829079555033557	0.1204784804785	-0.0568139213786725	0.0270715051092165	0.156587388088235	0.069559380272311	0.0593883535131626	0.069418302871355	0.0892900160906675	0.0864593695823851	0.0740157494531797	0.00351724020613696	0.162705297295043	0.0826445933795902	0.52459050848339	0.754195229972161	0.0343792230475927	11423	38722	7885	6633	4542	3109	2162	1250	807	674	485	350	278	195	37308	38560	40651	42084	43031	43943	4145	4278	4467	4602	4674	4757
L12_SKIN_SUBCUTAN	70_80	FinnGen	I9_HYPERTENSION	0.150846831297188	-0.125833585916119	-0.309483715361182	-0.0632731796326685	-0.238956614164607	-0.0730420883882694	0.0732733450178008	0.0686840706410331	0.0831236517127895	0.0810314125723887	0.0807066742209883	0.0564483254426091	0.0395242997963176	0.0669419452341762	0.000196734808095053	0.434892166162412	0.00306837505368892	0.195677933101779	13921	24089	8581	6781	5149	4112	3414	2644	665	557	478	462	407	373	25763	27563	29195	30232	30930	31700	3001	3109	3188	3204	3259	3293
L12_SKIN_SUBCUTAN	70_80	FinnGen	I9_HYPOTE	0.511659983768512	0.147405802881216	0.0962646002719032	-0.330394866246495	-0.341366244903024	0.101752480857545	0.177570087854321	0.189679062511905	0.277844697481414	0.447533927177031	0.500234936020715	0.408526802308903	0.00395845407435647	0.437080480383744	0.728990207890385	0.460358546732167	0.494978568870282	0.803305290117631	1042	47832	835	582	292	161	89	46	70	42	21	12	8	6	42890	43143	43433	43564	43636	43679	5079	5107	5128	5137	5141	5143
L12_SKIN_SUBCUTAN	70_80	FinnGen	I9_HYPTENS	0.151377891091619	-0.125495686399485	-0.308801433333499	-0.0628389542486504	-0.238015827779921	-0.072079281488031	0.0732732236101036	0.0686849080646797	0.0831244867095837	0.0810324344759422	0.0807081811602201	0.0564512988303152	0.0388343934119704	0.067681472319048	0.000203262043533727	0.438056647895024	0.00318709386572666	0.201658708616056	13919	24088	8582	6782	5147	4112	3412	2643	666	557	478	462	407	373	25760	27560	29195	30230	30930	31699	2999	3108	3187	3203	3258	3292
L12_SKIN_SUBCUTAN	70_80	FinnGen	I9_HYPTENSESS	0.26770334249853	0.00254230408560013	-0.114799292466708	0.0261521565196699	-0.00290071335739732	0.172641582682814	0.0603227899774027	0.0569580214815468	0.0685939179567588	0.0736322927931899	0.0735401497109249	0.0638202904015592	9.08629573190895e-06	0.96439848523215	0.0942077723895301	0.722460456725255	0.968536446961124	0.00682795942162149	17252	24898	11768	9055	6474	4685	3466	2069	982	798	625	520	403	276	26261	28974	31555	33344	34563	35960	3139	3323	3496	3601	3718	3845
L12_SKIN_SUBCUTAN	70_80	FinnGen	I9_HYPTENSHD	0.358280353918074	0.181064851506148	0.449146479075223	-0.282237818111622	-0.241595276647049	0.150641672645458	0.168501337355525	0.149386506296261	0.156195388354682	0.251215285581923	0.230678870937214	0.175709287876913	0.0334802830513681	0.225490841924931	0.00403333830314131	0.261229518098605	0.294950652648692	0.391259926960831	1796	22850	1146	937	646	496	390	257	121	97	74	53	46	33	21235	21444	21735	21885	21991	22124	2144	2168	2191	2212	2219	2232
L12_SKIN_SUBCUTAN	70_80	FinnGen	I9_HYPTENSHR	0.388049556371147	0.251173979635251	0.386824506020218	-0.180980117735965	-0.186480957784935	0.151462216829989	0.158122716972207	0.138190141110756	0.154413154699154	0.230738103685474	0.2195456589875	0.173120898387557	0.0141236216719791	0.0691257574495139	0.0122407559799189	0.432833024056186	0.395661603432578	0.381632270661227	1974	22938	1265	1034	709	533	415	265	136	108	79	58	48	34	21343	21574	21899	22075	22193	22343	2168	2196	2225	2246	2256	2270
L12_SKIN_SUBCUTAN	70_80	FinnGen	I9_ICH	-0.0974672296665383	-0.353902188661539	-0.919589247509341	-0.587937004851352	-1.16188413568222	-0.0241936842744773	0.289292622603354	0.277925969810682	0.447585174733479	0.447598194846223	0.577640422384274	0.302043606677588	0.736180441288228	0.202887292677909	0.03992181391368	0.189001900104961	0.0442798999389042	0.936157745448072	934	39663	722	427	286	194	139	89	33	23	12	10	10	11	35708	36003	36144	36236	36291	36341	4134	4144	4155	4157	4157	4156
L12_SKIN_SUBCUTAN	70_80	FinnGen	I9_IHD	0.0663920811847707	-0.276782972677654	-0.209254085733885	-0.303416567711163	-0.301541136404594	-0.09524745512165	0.0806634038691369	0.0747724906412934	0.0798725205266037	0.0905807087594575	0.081936257794144	0.0550583812334732	0.410464991737376	0.000214186348991354	0.00879682480284158	0.00080904391428915	0.00023305867492234	0.0836417775369445	11380	34381	6768	5675	4438	3555	2974	2302	571	505	463	446	436	387	34271	35364	36601	37484	38065	38737	4151	4217	4259	4276	4286	4335
L12_SKIN_SUBCUTAN	70_80	FinnGen	I9_INTRACRA	-0.0584301591031207	-0.470209364567072	-0.94532077365723	-0.539455019866993	-1.20748151747022	0.0347363492998645	0.25885142672823	0.26784276357844	0.408646738751747	0.378407663376377	0.500320328594535	0.236384144995355	0.821412545772227	0.0791665514693232	0.0207063829078227	0.153986084066724	0.0158037328747168	0.883172490409222	1159	40776	863	513	347	254	197	128	40	28	18	16	15	18	36766	37116	37282	37375	37432	37501	4266	4278	4288	4290	4291	4288
L12_SKIN_SUBCUTAN	70_80	FinnGen	I9_ISCHHEART	0.161675833203212	-0.207215939813689	-0.13798240055508	-0.309314636343591	-0.317101057607051	-0.0532920189873513	0.0748944683106753	0.0704320542491298	0.0766647603763565	0.0915831186084733	0.0839692438538036	0.0566680899317253	0.030872262529961	0.00326027626247982	0.0718898240358588	0.000731692919255966	0.00015911440017031	0.34700023234518	11832	34642	7254	6034	4663	3539	2909	2187	628	536	467	425	410	362	34437	35657	37028	38152	38782	39504	4155	4247	4316	4358	4373	4421
L12_SKIN_SUBCUTAN	70_80	FinnGen	I9_MI	0.241895661324411	-0.310555832985517	-0.188391442989464	-0.400367594060734	-0.155397887747752	-0.145694707943701	0.103717889408416	0.109225965732553	0.116684804869491	0.145946573183574	0.121505857458754	0.0944614025275067	0.019687739003596	0.00446571744612183	0.106411911458995	0.00608347861708754	0.200920543529017	0.122983001573931	5403	33993	3562	2667	1987	1487	1167	832	275	216	194	168	159	120	31898	32793	33473	33973	34293	34628	3661	3720	3742	3768	3777	3816
L12_SKIN_SUBCUTAN	70_80	FinnGen	I9_MI_STRICT	0.239529466241116	-0.310687081810224	-0.258909194212417	-0.404371217698988	-0.208019131572267	-0.159377000357242	0.111203703481443	0.115908694037918	0.126862732860824	0.152342267540381	0.128917540766978	0.096811446266086	0.0312425069878547	0.00735239621528215	0.0412646528124608	0.00794590097937805	0.106617941400249	0.0997098396073454	4700	33867	3010	2330	1782	1360	1085	780	241	191	170	152	145	114	31702	32382	32930	33352	33627	33932	3614	3664	3685	3703	3710	3741
L12_SKIN_SUBCUTAN	70_80	FinnGen	I9_NCMI	0.286091987529248	-0.273654829365796	-0.535526738281479	-0.53458265671235	-0.390341748776611	-0.343950318079947	0.165374070147647	0.177646798108887	0.230111194148469	0.258824922981893	0.236372917906314	0.197090873874652	0.0836358434184411	0.123452320717344	0.0199518565256099	0.0388831009303727	0.0986607992099968	0.0809612524264562	1930	47578	1394	946	684	526	385	245	93	67	51	45	37	26	42914	43362	43624	43782	43923	44063	5107	5133	5149	5155	5163	5174
L12_SKIN_SUBCUTAN	70_80	FinnGen	I9_NONISCHCARDMYOP	0.132883835608312	-0.0249066572547884	0.270084138317871	-0.091896938878949	0.0308701356586179	-0.0608065418141678	0.155735696052563	0.141545238031382	0.15055724802214	0.219322806435018	0.214280372198433	0.219420480389964	0.393512304481246	0.860323385014898	0.0728296710792082	0.675213856504632	0.885449754639118	0.781685381687692	2068	30500	1543	1119	711	468	315	160	146	113	84	52	40	21	27904	28328	28736	28979	29132	29287	2975	3008	3037	3069	3081	3100
L12_SKIN_SUBCUTAN	70_80	FinnGen	I9_NONRHEVALV	0.29171343568751	0.0153593309886117	0.0390254203096253	-0.0890196827298662	-0.223251554627936	0.157772138809297	0.10614058761412	0.100487436250782	0.118323515221517	0.152392483182042	0.159657956245983	0.125375974289281	0.00598926746046821	0.878517929404333	0.741536239308327	0.559121103094085	0.162019549094287	0.208249978217133	4346	27787	3049	2469	1694	1093	791	451	278	211	156	115	89	66	26087	26667	27442	28043	28345	28685	2719	2786	2841	2882	2908	2931
L12_SKIN_SUBCUTAN	70_80	FinnGen	I9_NSTEMI	0.300088457425399	-0.21282009215192	-0.0546421238444494	-0.0407267671974206	-0.224234471587193	0.0316596099051187	0.122526824413393	0.130238746323952	0.146915380664306	0.1724098538364	0.193255838162793	0.153668474118967	0.0143187683420867	0.102242760513434	0.709945544265182	0.813261458939707	0.245927268802693	0.836771065194263	3071	46108	2210	1700	1110	767	511	276	189	142	108	79	58	43	41796	42306	42896	43239	43495	43730	4984	5031	5065	5094	5115	5130
L12_SKIN_SUBCUTAN	70_80	FinnGen	I9_OTH	0.543184529747681	-0.00896980561225414	0.339738191785242	-0.361786771363179	-0.191718076462095	0.223638037738444	0.165239152336407	0.189672790539036	0.224214025957196	0.408590596415342	0.408542143283236	0.31660766965953	0.0010116635141627	0.962281344403896	0.129711488715206	0.375913674881096	0.638874023363976	0.47996616628466	1185	47841	932	670	349	194	112	62	81	48	29	15	12	10	42924	43186	43507	43662	43744	43794	5089	5122	5141	5155	5158	5160
L12_SKIN_SUBCUTAN	70_80	FinnGen	I9_OTHARR	0.123347688023465	0.0192912575420787	-0.105344246220195	-0.131360945921099	0.209194476658223	-0.00356822282318254	0.120788653357902	0.104303931689163	0.134193315991904	0.157672061719349	0.129824295292761	0.124200153919597	0.307166299437772	0.853266407899153	0.432442675639317	0.404772770806088	0.107099937595559	0.977080235356517	4035	27647	2726	2229	1493	1011	753	485	243	207	140	123	108	67	26004	26501	27237	27719	27977	28245	2709	2745	2812	2829	2844	2885
L12_SKIN_SUBCUTAN	70_80	FinnGen	I9_OTHHEART	0.178286290004715	-0.0565229693136076	0.0163780377325652	-0.0673656341217256	0.0523054876613465	0.251243215725675	0.0639389096307258	0.057974526370671	0.0645265033597986	0.0766289436511711	0.070549647269632	0.0568852261752482	0.00529715671933231	0.329579031576562	0.799635571637027	0.379339064668056	0.458451123415337	1.00233533128897e-05	16641	29548	11096	9154	6592	4674	3483	2128	964	816	664	556	488	361	30571	32513	35075	36993	38184	39539	3558	3706	3858	3966	4034	4161
L12_SKIN_SUBCUTAN	70_80	FinnGen	I9_PAD	0.913629846313202	0.115888631025932	0.195588075181205	0.108115505139255	0.106775798563225	0.328803574208928	0.0826705554658791	0.096800025588028	0.107759510303085	0.13164394290387	0.130523498183731	0.108481447096981	2.156926451044e-28	0.231230057516695	0.069517401004037	0.411491262660768	0.413324040391243	0.00243772722954198	4086	43316	2638	2193	1624	1147	823	454	374	257	203	158	124	88	39767	40212	40781	41258	41582	41951	4623	4740	4794	4839	4873	4909
L12_SKIN_SUBCUTAN	70_80	FinnGen	I9_PAROXTAC	-0.0500667777458717	-0.300664843307386	0.0583954757967329	0.219090997238761	-0.148045054833125	0.220444446252026	0.246039828288282	0.221873157777667	0.216959874407164	0.227164978985362	0.261157418843544	0.182663210136262	0.83875163827539	0.175379198719425	0.78781168157508	0.334816541077253	0.57079535609852	0.22749550211637	1263	9726	821	698	497	356	273	172	66	57	51	47	38	32	9258	9381	9582	9723	9806	9907	844	853	859	863	872	878
L12_SKIN_SUBCUTAN	70_80	FinnGen	I9_PHLETHROM	0.683625453916413	0.493359018120444	0.179145899604647	0.0626557786394616	0.137572069684803	-0.0442713458960941	0.193386807523112	0.174993053674821	0.243184751862192	0.316720847627337	0.289201168912231	0.267802798453479	0.000407750506947879	0.00481275689415573	0.461325584981018	0.843180807257137	0.634290403299148	0.868697445229373	897	39479	586	477	319	203	149	106	73	59	36	30	23	14	35680	35789	35947	36063	36117	36160	4037	4051	4074	4080	4087	4096
L12_SKIN_SUBCUTAN	70_80	FinnGen	I9_PHLETHROMBDVTLOW	0.650250124795338	0.23895023821255	-0.145841021252201	0.26890367077313	-0.0899355784097707	0.198126617970322	0.209412768549566	0.218962936676669	0.316741461612197	0.289238709081824	0.316732999670961	0.204994901132108	0.00190206912387705	0.275148962790832	0.645199108875619	0.352529222537125	0.776450529544041	0.333796374439731	840	39470	552	406	255	191	154	115	62	46	33	30	25	24	35670	35816	35967	36031	36068	36107	4026	4042	4055	4058	4063	4064
L12_SKIN_SUBCUTAN	70_80	FinnGen	I9_POSTAMI	-0.727463636804845	-0.793126781009702	-0.607181267103711	-0.766129465775339	-0.296131471982949	-0.265378499347354	1.00042389162071	0.707655540188324	0.577949618768354	0.577935082701022	0.354509608689029	0.178902060237717	0.467130763243217	0.262381155586567	0.293452360181363	0.184961491619323	0.403533581057605	0.137975316769894	359	32646	86	89	101	120	137	173	7	11	16	17	22	32	29640	29637	29625	29606	29589	29553	3272	3268	3263	3262	3257	3247
L12_SKIN_SUBCUTAN	70_80	FinnGen	I9_PULMEMB	0.497197389804938	0.0498329041833085	0.159455928010737	0.236881469843547	-0.294285648152499	-0.428095629138443	0.155229474428088	0.167446248696018	0.204743132790087	0.243046054275702	0.316626093754302	0.316642228646581	0.00136011942407208	0.766004369220199	0.436091851143204	0.329740776768704	0.352659974723205	0.176380027323785	1641	46896	1242	810	481	278	205	114	104	79	50	31	17	10	42153	42585	42914	43117	43190	43281	5038	5063	5092	5111	5125	5132
L12_SKIN_SUBCUTAN	70_80	FinnGen	I9_PULMHEART	0.41331573447483	0.0793850128280402	0.111791175565153	0.131131776889183	-0.397245378929357	-0.184077140585327	0.151703783144242	0.155144973997536	0.196766190611895	0.243048429348418	0.316626083037941	0.26777551805285	0.00644005021971493	0.608873034210837	0.569938418012843	0.589521606055017	0.209616782431885	0.491811289453396	1859	46945	1420	920	554	311	226	122	110	86	53	34	21	14	42220	42720	43086	43329	43414	43518	5054	5078	5111	5130	5143	5150
L12_SKIN_SUBCUTAN	70_80	FinnGen	I9_SAH	-0.0089246158590052	-1.82546780411166	-0.872373784600535	-0.345382364014181	-1.70785516771869	0.273748292049955	0.500342469618521	1.00015689310429	0.707326336608674	0.577638601997972	1.00017202692762	0.302080948474848	0.985768876192853	0.0679736527796954	0.217448982050723	0.549892515847927	0.0877177518764058	0.364825559419544	326	39636	212	134	100	84	82	56	9	7	8	8	7	11	35619	35697	35731	35747	35749	35775	4122	4124	4123	4123	4124	4120
L12_SKIN_SUBCUTAN	70_80	FinnGen	I9_SAHANEUR	0.093167732059516	-0.83953983815857	-1.50491832935618	-0.55402358532912	-0.655418000553541	0.266654174567591	0.354059780636121	0.447561265871576	0.707316775532712	0.500303021566324	0.500311122349761	0.267844579061057	0.792441713622135	0.0606813927606447	0.033366607003041	0.268131375006846	0.190188783086061	0.319466109620998	537	40541	344	254	196	146	121	73	18	15	13	13	11	14	36490	36580	36638	36688	36713	36761	4226	4229	4231	4231	4233	4230
L12_SKIN_SUBCUTAN	70_80	FinnGen	I9_SEQULAE	0.0920218166189154	-0.170274647417399	-0.395829498873487	-0.038875456353509	-0.039205312953462	-0.231981417273161	0.134867237512567	0.129268322257789	0.180493355872031	0.186569773382139	0.189802968580512	0.209318409908027	0.495040364623517	0.18776533777472	0.0283043576942291	0.83494044419141	0.836355099462873	0.267745014882675	2983	41269	2190	1659	1049	651	449	249	165	126	81	63	48	23	37502	38033	38643	39041	39243	39443	4395	4434	4479	4497	4512	4537
L12_SKIN_SUBCUTAN	70_80	FinnGen	I9_STEMI	0.0825914826197448	-0.130767548117871	-0.196761493366921	-0.408536336299815	0.0218111381263239	-0.142570987663601	0.243250951159574	0.213951523925838	0.236403802988395	0.289258105368538	0.214001910539603	0.186778177125474	0.734208992663535	0.541066017938858	0.405233404873244	0.157844233555512	0.918819939751959	0.445274270765271	1198	47777	753	526	447	359	306	216	64	56	53	47	42	29	43019	43246	43325	43413	43466	43556	5139	5147	5150	5156	5161	5174
L12_SKIN_SUBCUTAN	70_80	FinnGen	I9_STR	-0.0252095192980823	-0.289338606926037	-0.30382482995033	-0.281241719168591	-0.52446455790512	-0.102326324204646	0.102672299055303	0.0941397458083594	0.111231824016561	0.128292689536199	0.142583843703216	0.104285214608756	0.806043143703946	0.00211562948218299	0.00630551654565038	0.0283659206977311	0.00023480398890966	0.326486221127126	6545	40708	4640	3471	2510	1770	1252	743	319	258	200	157	127	95	37798	38967	39928	40668	41186	41695	4496	4557	4615	4658	4688	4720
L12_SKIN_SUBCUTAN	70_80	FinnGen	I9_STR_EXH	-0.0168850494296495	-0.269638530458217	-0.266553770825008	-0.276345599355751	-0.471589330240023	-0.130164555057993	0.105860164287172	0.0961463928432855	0.112561483856396	0.132556241255749	0.144006418363405	0.110089560613899	0.873272329650428	0.00504012376040418	0.0178810245592922	0.037092701461194	0.00105744310751538	0.237066266328213	5968	41085	4204	3233	2349	1641	1164	682	305	249	195	151	120	85	38030	39001	39885	40593	41070	41552	4514	4570	4624	4668	4699	4734
L12_SKIN_SUBCUTAN	70_80	FinnGen	I9_STR_SAH	-0.00279143484096134	-0.294827501833962	-0.322270656647983	-0.264734632464	-0.532143197818589	-0.074553373207001	0.101193985389337	0.0941529224115149	0.111900970662017	0.126318783298907	0.141199431315268	0.100759454055993	0.977993155200417	0.00173993647232513	0.00397721826587121	0.0361029388885643	0.000164077157950127	0.459351922881298	6657	40398	4699	3498	2525	1791	1286	769	323	260	204	163	132	102	37558	38759	39732	40466	40971	41488	4475	4538	4594	4635	4666	4696
L12_SKIN_SUBCUTAN	70_80	FinnGen	I9_THROMBOTH	0.733016115183781	0.43668865443971	0.251807642369612	-0.517747766333372	0.478615990301012	0.516904592969461	0.258871071099377	0.250625461162613	0.333816803315226	0.577628173957103	0.353974453289441	0.302007531066736	0.00463175441925863	0.0814392776422208	0.450651788370917	0.370074410306546	0.176336882807574	0.0869774290151153	468	39401	327	240	156	105	71	46	38	27	18	17	15	11	35516	35603	35687	35738	35772	35797	3988	3999	4008	4009	4011	4015
L12_SKIN_SUBCUTAN	70_80	FinnGen	I9_TIA	-0.162998055225783	-0.148946796372541	-0.219051485149153	-0.345415336676921	-0.042859687491407	0.160318492648407	0.133669831612943	0.106245387304144	0.128193681316471	0.155308488541599	0.132474782355918	0.106335594001502	0.222689394346938	0.160941209069443	0.0874964987039225	0.026144433800986	0.746293198898973	0.131640192940396	4011	40584	2686	2280	1641	1208	844	508	227	203	163	142	126	91	37250	37656	38295	38728	39092	39428	4432	4456	4496	4517	4533	4568
L12_SKIN_SUBCUTAN	70_80	FinnGen	I9_UAP	0.135896533203639	-0.27164961096074	-0.15909899843366	-0.248555608062566	-0.235838538829869	0.0152831851482436	0.133935515927903	0.127443346710245	0.133869075356605	0.157393899259253	0.145645200916807	0.10692768241906	0.310276747912675	0.0330453137234692	0.234649414604365	0.114291410303859	0.10538972247347	0.886345380299907	3191	38214	1993	1701	1349	1029	810	565	197	164	150	128	118	91	35155	35447	35799	36119	36338	36583	4060	4093	4107	4129	4139	4166
L12_SKIN_SUBCUTAN	70_80	FinnGen	I9_VARICVE	1.45916955927419	0.167341425126624	0.200381381830249	-0.215447726748345	-0.263576707639098	-0.0208812126287975	0.140015447787938	0.204929737059682	0.218972120881249	0.267868607897441	0.230063139416406	0.127211356406595	1.97829765082497e-25	0.414168766145999	0.360139149342657	0.421221570516988	0.251931234342921	0.86961635047544	1058	39499	472	419	344	339	326	315	100	67	60	49	57	63	35846	35899	35974	35979	35992	36003	4139	4172	4179	4190	4182	4176
L12_SKIN_SUBCUTAN	70_80	FinnGen	I9_VASCSYND	-0.582712490562675	-0.400672675034142	0.439266831071438	0.419911941692119	0.463741793757593	0.864112201275245	0.577639795362432	0.408616379017282	0.333798158881092	0.408626615518653	0.447577339394688	0.378431305512535	0.313079309623218	0.326810011252187	0.188185652620956	0.304129696158971	0.300148287965201	0.0224064816349163	296	43484	210	175	114	74	45	24	20	20	21	13	10	7	39066	39101	39162	39202	39231	39252	4484	4484	4483	4491	4494	4497
L12_SKIN_SUBCUTAN	70_80	FinnGen	I9_VEINSOTH	1.00352546378116	0.640447868416333	0.488773423828378	-0.0792560864000662	0.225861191062457	0.0557838838372955	0.137463407183978	0.139879192595627	0.189858406458179	0.302085021783345	0.258829145763031	0.267864722473796	2.87105805791905e-13	4.68146401169693e-06	0.010041113961276	0.793041202943335	0.382866650469142	0.835030693698223	1260	39551	803	634	401	254	183	121	133	90	51	33	25	14	35791	35960	36193	36340	36411	36473	4084	4127	4166	4184	4192	4203
L12_SKIN_SUBCUTAN	70_80	FinnGen	I9_VHD	0.291142169013157	0.014173273044676	0.0222661302021394	-0.0929096774787357	-0.201006758482049	0.164634475620391	0.106141014584991	0.100489126301281	0.119103412382069	0.152391988545414	0.15773827978234	0.124460253981226	0.00608852865659784	0.88783608908869	0.851701499704095	0.54207671905301	0.202555165837437	0.185906035493245	4356	27787	3055	2475	1699	1096	794	453	277	210	156	116	91	67	26090	26670	27446	28049	28351	28692	2721	2788	2842	2882	2907	2931
L12_SKIN_SUBCUTAN	70_80	FinnGen	I9_VTE	0.515007258678183	-0.00513624912590977	0.10420442015669	0.118430446726701	0.0598601033288488	0.000172413705402798	0.119107922450913	0.130128914860839	0.149953760867723	0.174830052177666	0.169786749640453	0.143816795297378	1.53315160081256e-05	0.968515298553207	0.487111487255399	0.498150132560875	0.72441794596701	0.999043462202232	2849	45470	1991	1402	898	591	462	308	190	142	106	86	68	49	41199	41788	42292	42599	42728	42882	4939	4987	5023	5043	5061	5080
L12_SKIN_SUBCUTAN	70_80	FinnGen	IBD_BACT_INTEST_INFECTIONS	0.506751542317047	-0.235509357383951	0.314708482805166	0.428686061718731	-0.262094899831038	-0.0325080610002715	0.209197482084042	0.258698197492585	0.250514454338748	0.301956312352307	0.447496826457736	0.353923951613246	0.0154200803907131	0.36263092002491	0.209025778483695	0.155696306454563	0.558083129075078	0.926816889815639	845	47496	639	445	255	150	100	60	58	41	34	18	7	8	42576	42770	42960	43065	43115	43155	5068	5085	5092	5108	5119	5118
L12_SKIN_SUBCUTAN	70_80	FinnGen	IBD_INFECTIONS	0.703726698746333	-0.197709027180842	0.388773887839067	0.76259386216058	0.229303539884737	0.408561575063632	0.203161307682233	0.263147955450658	0.241026383741698	0.247829231140611	0.320154223050462	0.25530057842528	0.000532440971058647	0.452458482937609	0.106746012325418	0.00209029310575103	0.473850343114191	0.109528521211206	1134	6042	835	592	362	225	158	95	68	51	46	30	17	16	5764	6007	6237	6374	6441	6504	509	526	531	547	560	561
L12_SKIN_SUBCUTAN	70_80	FinnGen	IBD_TUBERCULOSIS	0.0379619718025555	-1.76009666651619	-0.180218473193228	0.171206006969853	-0.299002361548262	0.33934924179147	0.500395041065739	1.00017176129696	0.500309071906151	0.50030328360588	0.577589060942054	0.354014683037177	0.939527294299978	0.0784426725921147	0.718686895003884	0.7321970411193	0.604686319113702	0.337773437084426	265	47316	179	132	100	70	57	34	11	11	11	8	8	8	42403	42450	42482	42512	42525	42548	4988	4988	4988	4991	4991	4991
L12_SKIN_SUBCUTAN	70_80	FinnGen	ILD_DIFF_DG	0.383279031872753	-0.0100842174070758	0.0528758964384802	-0.150250578684244	0.0217140658877838	0.141188143397084	0.0590285836338089	0.0586497794436751	0.0657038548012509	0.0828853305150487	0.0735964802935897	0.0577060475549777	8.40827667515026e-11	0.863485043491085	0.420957641460728	0.0698700243856707	0.76796165915816	0.0144179401349327	18109	28776	12374	9053	6398	4472	3382	2268	952	739	595	487	447	345	29956	33277	35932	37858	38948	40062	3603	3816	3960	4068	4108	4210
L12_SKIN_SUBCUTAN	70_80	FinnGen	ILD_FOR_EXCL	0.353515856629577	0.185570562061559	-0.423297246422542	-1.1223286095105	-0.0212689894856115	-0.695747315031927	0.218972289376872	0.209232122100067	0.354011161047362	0.577616422363473	0.333754139662354	0.378322824705864	0.106433769691882	0.375126068980131	0.231806923527673	0.0520119956375184	0.949187988638885	0.0659106606571916	1041	47622	776	477	292	201	144	92	49	33	14	12	15	7	42726	43025	43210	43301	43358	43410	5112	5128	5147	5149	5146	5154
L12_SKIN_SUBCUTAN	70_80	FinnGen	J10_ACUTEUPPERINFEC	0.296457723553561	0.354201877572411	0.19729045329962	-0.205142251841371	0.223435718419668	-0.0558427122883395	0.155287942341361	0.124182088580083	0.167486192023421	0.258721603239946	0.2188284194652	0.230000244805992	0.0562512585447435	0.00434070782234949	0.238816317730475	0.427831824941077	0.307228670377996	0.808164873178698	1913	44792	1342	1025	707	401	258	154	141	117	71	46	37	19	40477	40794	41112	41418	41561	41665	4745	4769	4815	4840	4849	4867
L12_SKIN_SUBCUTAN	70_80	FinnGen	J10_ASTHMA	0.219947767690893	-0.0478850152375841	-0.127106686878178	-0.248882700162397	0.00358163558043833	0.0650595633349939	0.126331028041835	0.116993027200087	0.139254613711557	0.163867921265976	0.136697846951302	0.107375707760305	0.0816760197789929	0.68232096306007	0.361366340916488	0.128812690198318	0.979096929043597	0.544577312589262	3627	26035	2294	1883	1363	1038	836	574	202	162	134	126	121	91	24549	24960	25480	25805	26007	26269	2617	2657	2685	2693	2698	2728
L12_SKIN_SUBCUTAN	70_80	FinnGen	J10_ASTHMA_EXMORE	0.225104153065949	-0.0446993023193107	-0.124372456244304	-0.245152430633113	0.00656610864638989	0.0739216603782345	0.126549668679837	0.117239087373701	0.139466457095655	0.164055663595785	0.136915651543786	0.107830887968366	0.0752756644641418	0.703005725171294	0.372514480361027	0.135090771712689	0.96175025172232	0.493007478758089	3627	23817	2294	1883	1363	1038	836	574	202	162	134	126	121	91	22630	23041	23561	23886	24088	24350	2318	2358	2386	2394	2399	2429
L12_SKIN_SUBCUTAN	70_80	FinnGen	J10_ASTHMA_INCLAVO	0.116601524022982	0.0159147237602117	-0.154916826368427	-0.188430305829728	-0.0237154865893733	0.0562012115691483	0.114679649758287	0.0968623194709585	0.12071321847769	0.137135346175362	0.121513014131084	0.104426194092785	0.309268265040916	0.869492993283102	0.199370882649467	0.169427329784133	0.845261206407191	0.590445366383881	4653	41966	2899	2499	1823	1372	1088	676	270	219	173	156	138	94	38886	39286	39962	40413	40697	41109	4564	4615	4661	4678	4696	4740
L12_SKIN_SUBCUTAN	70_80	FinnGen	J10_ASTHMA_MAIN	0.400970435469354	-0.108419127424699	-0.211592584287856	-0.129621420662474	0.00452448608178819	0.0859822713578262	0.146458932468105	0.147762477905415	0.17562372378594	0.181125091216626	0.155966319761412	0.115650888270007	0.00618578802388875	0.463107681443418	0.228278053402067	0.474210052091492	0.976857110380139	0.457200812549294	2354	25852	1364	1251	920	749	610	456	137	106	92	98	99	78	24173	24286	24617	24788	24927	25081	2532	2563	2577	2571	2570	2591
L12_SKIN_SUBCUTAN	70_80	FinnGen	J10_ASTHMA_MAIN_EXMORE	0.407542721171027	-0.104013155567951	-0.208322974474967	-0.125289949486137	0.00794293227101454	0.0955150231229905	0.146660584697483	0.147966162164612	0.175795517310839	0.181300613531319	0.156166741971501	0.116112755874355	0.00545574857810179	0.482085469836301	0.236005557340866	0.48952663161429	0.959435590807941	0.410732215537111	2354	23634	1364	1251	920	749	610	456	137	106	92	98	99	78	22254	22367	22698	22869	23008	23162	2233	2264	2278	2272	2271	2292
L12_SKIN_SUBCUTAN	70_80	FinnGen	J10_ASTHMA_OTHER_THAN_NONALLERGIC	0.253999350153033	-0.0789438976178601	-0.224174804596785	-0.0927406281728523	0.120361111600174	0.0669097078888541	0.118330860512796	0.113013709771947	0.139641234120977	0.146794931364282	0.129036544788441	0.112224646903184	0.0318316553227981	0.484843419418737	0.108414045923245	0.527537204527022	0.350939959622464	0.551033451097033	3664	44430	2371	1925	1395	1047	803	524	228	181	148	135	114	81	40672	41118	41648	41996	42240	42519	4823	4870	4903	4916	4937	4970
L12_SKIN_SUBCUTAN	70_80	FinnGen	J10_BRONCHIECTASIS	0.742230104917136	0.467987510347548	0.200953631851245	0.651049967004811	0.296018483673054	0.507644017917853	0.302117977965332	0.289244512994959	0.408644666802289	0.408672718098478	0.447583780216579	0.353959700026856	0.0140197937864857	0.105670131836707	0.622891559243058	0.111141348973807	0.508375061649064	0.151519214054105	324	38978	213	166	114	60	51	33	34	26	16	15	10	8	35042	35089	35141	35195	35204	35222	4013	4021	4031	4032	4037	4039
L12_SKIN_SUBCUTAN	70_80	FinnGen	J10_BRONCHITIS	0.137805048134728	-0.226330664186988	-0.14507264524071	0.274831491578921	-0.106508191730046	0.0193624083464269	0.151777509481375	0.146806917056697	0.172291317462681	0.174873123106237	0.224207294917204	0.21382594649748	0.363909309361633	0.123149095121848	0.39977705066962	0.116042163698744	0.63475605217513	0.92784842036073	2294	46556	1657	1287	896	556	355	178	134	100	77	62	38	22	42065	42435	42826	43166	43367	43544	4994	5028	5051	5066	5090	5106
L12_SKIN_SUBCUTAN	70_80	FinnGen	J10_CHRONLARYNGITIS	0.252266944135543	-0.438742059399478	0.58788628603288	0.317265725826728	-0.486511496258585	-0.369091502578902	0.378520866573989	0.447615806708321	0.31682712522876	0.378479066106569	0.500339253281261	0.378358643268496	0.505120621479176	0.326999482465942	0.0635187555218905	0.40188193059104	0.330869873984767	0.329308834330877	406	39968	233	200	127	111	102	79	25	19	19	14	9	7	35933	35966	36039	36055	36064	36087	4183	4189	4189	4194	4199	4201
L12_SKIN_SUBCUTAN	70_80	FinnGen	J10_CHRONRHINITIS	0.754114145640755	0.319623270472679	-0.889743277121452	-0.258990055413575	-0.328746416550663	0.440725145995713	0.224455697443582	0.236390415674581	0.500321250806859	0.408631267807596	0.40861302020471	0.229986720269842	0.000780141441137329	0.176343612242841	0.0753473796736333	0.526212059391842	0.421083910263215	0.0553260392326831	663	39995	412	343	223	167	123	93	41	25	20	21	18	19	35993	36062	36182	36238	36282	36312	4212	4228	4233	4232	4235	4234
L12_SKIN_SUBCUTAN	70_80	FinnGen	J10_CHRONSINUSITIS	0.0566159208454451	0.554780437636981	0.176920187238882	-0.31304550652963	0.346131554793895	0.313752807131356	0.354144347898936	0.2190196279781	0.302089298346494	0.408662473588792	0.250630208132429	0.172305421855025	0.872986008075257	0.0113085473252233	0.558107203780741	0.443661666909561	0.167265175147928	0.0686204140644985	626	39988	320	282	210	169	152	133	40	39	27	29	37	34	36024	36062	36134	36175	36192	36211	4230	4231	4243	4241	4233	4236
L12_SKIN_SUBCUTAN	70_80	FinnGen	J10_COPD	-0.0536979343009866	-0.193663108919141	-0.434412565999318	-0.381813369906207	-0.332180911170316	0.00616529045134645	0.116030874193754	0.101230826373556	0.132998947493482	0.150587454009533	0.148927903542843	0.12301476446684	0.643514862524207	0.0557372558654049	0.00108968233381689	0.0112289312338753	0.0257155043143817	0.960028119484066	5291	39514	3731	2959	2103	1508	1045	567	252	202	138	110	87	68	36574	37346	38202	38797	39260	39738	4248	4298	4362	4390	4413	4432
L12_SKIN_SUBCUTAN	70_80	FinnGen	J10_COPDNAS	-0.0963636464078314	-0.236004605887152	-0.474082893816233	-0.438098679409489	-0.315894513523316	0.0148182413806585	0.119863304208046	0.104228106031876	0.136503849581822	0.155782138592192	0.148936477297838	0.123911750652502	0.421428054027671	0.0235551356832391	0.00051460477802992	0.0049195896342988	0.0339216638936235	0.904810274483516	5155	39482	3635	2894	2075	1488	1027	554	237	191	131	106	86	67	36525	37266	38085	38672	39133	39606	4240	4286	4346	4371	4391	4410
L12_SKIN_SUBCUTAN	70_80	FinnGen	J10_COPDNAS_INCLAVO	-0.165712679581157	-0.175735645927705	-0.408892427315375	-0.486596276776435	-0.26732037017889	0.00821032120517576	0.116466606387158	0.0944645804986132	0.123701891771588	0.150350332951424	0.137436415600625	0.121915265587525	0.154784202533013	0.0628383234288022	0.000948185254477623	0.00121040693739333	0.0517692497646694	0.946307460527597	5734	45051	3996	3243	2343	1653	1146	594	269	222	151	115	95	69	41522	42275	43175	43865	44372	44924	4998	5045	5116	5152	5172	5198
L12_SKIN_SUBCUTAN	70_80	FinnGen	J10_INFLUENZA	-0.101838427918712	-0.00715702557245289	0.555475432783897	-0.304518854369294	-0.249197334383687	0.497638347403179	0.278031892140017	0.209329030644821	0.200836792405357	0.500350101517239	0.577652942113742	0.378576528941468	0.714153719334236	0.972725389247891	0.00567824534668582	0.542781942225297	0.666180249253622	0.188678442163299	777	38333	571	476	336	129	59	26	57	48	31	9	9	7	34670	34765	34905	35112	35182	35215	3812	3821	3838	3860	3860	3862
L12_SKIN_SUBCUTAN	70_80	FinnGen	J10_INFLUPNEU	0.423026945682656	-0.0394648632310692	-0.0335106075908488	-0.0892147189692794	-0.0140667969370893	0.111924387441938	0.06937867481655	0.0738182590307161	0.0915700112645452	0.11687675715263	0.114605437928769	0.097425593028439	1.07832650885407e-09	0.592911286838119	0.714397806123898	0.445270778036876	0.90231212083059	0.250630559236405	10124	40896	7725	4857	3068	1845	1251	720	566	390	275	189	154	109	38221	41089	42878	44101	44695	45226	4508	4684	4799	4885	4920	4965
L12_SKIN_SUBCUTAN	70_80	FinnGen	J10_LOWCHRON	0.127853213147854	-0.200304760980722	-0.359979543535797	-0.319658604026673	-0.261007142179017	-0.0571089848083056	0.0930980219687273	0.0872391824157958	0.107127405089736	0.117797953150384	0.109393705104208	0.0815429794600494	0.169653429701739	0.0216735232293757	0.000778596569387004	0.00665529327036172	0.0170353923639703	0.483706003600598	7404	39641	4745	3979	2972	2250	1723	1117	371	295	238	218	192	158	37492	38258	39265	39987	40514	41120	4437	4513	4570	4590	4616	4650
L12_SKIN_SUBCUTAN	70_80	FinnGen	J10_LOWERINF	0.097751325356825	-0.185263551795366	-0.0999233621260365	0.232793164986431	-0.0935914370777406	-0.00392904038427675	0.14391173988459	0.134638966588453	0.158961738582866	0.169838163683729	0.213834901777592	0.209138993817394	0.496982658264042	0.168820865775284	0.529610905735092	0.170475850797664	0.661617668560738	0.985011230060135	2623	46667	1923	1478	1012	609	390	187	155	117	87	66	40	23	42182	42627	43093	43496	43715	43918	5030	5068	5098	5119	5145	5162
L12_SKIN_SUBCUTAN	70_80	FinnGen	J10_NASALPOLYP	0.295957674735146	-0.374237878831576	0.0403172292000376	-0.0614556749251427	-0.302295050984505	-0.216331918524925	0.378675137132223	0.408801504710598	0.354178698993665	0.378604842200691	0.378537459684821	0.243408068958982	0.434472682874652	0.359954744931031	0.909370166404341	0.87105274905551	0.424529994507422	0.37413083371099	465	39958	229	208	169	167	138	130	19	18	21	19	19	17	35979	36000	36039	36041	36070	36078	4196	4197	4194	4196	4196	4198
L12_SKIN_SUBCUTAN	70_80	FinnGen	J10_PERITONSABSC	0.0196199724975918	0.354205359998661	0.0188720521207606	-0.906683346665568	0.274397638276378	-0.0866787538330754	0.707555587961977	0.447672894222443	0.57769570043714	1.00019863581272	0.500360546423339	0.408671213147106	0.977878109523325	0.428818733943137	0.973939495819724	0.364669528186372	0.583417393594508	0.832029803285655	165	39953	83	76	68	49	43	44	11	13	10	8	9	6	35853	35860	35868	35887	35893	35892	4171	4169	4172	4174	4173	4176
L12_SKIN_SUBCUTAN	70_80	FinnGen	J10_PLEURA	0.397382841192412	0.100170382691438	-0.0932144551272108	0.00230730482846674	-0.0857601715454276	0.0521266897789685	0.114769721013571	0.116142377919944	0.15916736384793	0.183514446223977	0.189867019597098	0.148675449804305	0.000535308733539961	0.38842388610382	0.558118812829114	0.98996855868117	0.651495596415005	0.72588302083722	3500	45831	2613	1724	1017	663	466	298	203	145	99	75	61	46	41519	42408	43115	43469	43666	43834	4996	5054	5100	5124	5138	5153
L12_SKIN_SUBCUTAN	70_80	FinnGen	J10_PLEUREFFUSION	0.474331888762045	0.173131043792508	0.134920928887068	0.106446687473267	-0.387684389577127	0.20201457159145	0.204985185843853	0.218965907780664	0.289229803835015	0.354017327232155	0.447600661849788	0.278053655175925	0.0206687474027678	0.429133202756391	0.640869461115912	0.76365688929324	0.386413940320276	0.467513373389501	1016	45501	791	466	235	150	108	68	63	42	32	23	16	13	40820	41145	41376	41461	41503	41543	4843	4864	4874	4883	4890	4893
L12_SKIN_SUBCUTAN	70_80	FinnGen	J10_PLEUROTH	0.525643849474604	-1.09101468669346	-0.00621383137411232	0.509382068064165	-0.033515539956204	0.0101294730785385	0.277949042526355	0.577635581057266	0.447615302944918	0.408752620462404	0.500365502244408	0.333937408566749	0.0586040750677505	0.0589240629143478	0.988924058567877	0.21269587068442	0.946595940836823	0.975801121048168	548	45423	421	239	123	77	57	47	21	16	16	12	10	9	40709	40891	41007	41053	41073	41083	4820	4825	4825	4829	4831	4832
L12_SKIN_SUBCUTAN	70_80	FinnGen	J10_PLEURPLAGUE	0.07892614645888	0.313300216382199	-1.08483727630185	-0.0071494233114261	-0.277576042062326	-0.0367830237214533	0.26811931461575	0.190095718053163	0.447690167384912	0.302245137999372	0.33396616423707	0.250851959394465	0.768475576476737	0.0993284142443174	0.0153849780778085	0.981128290115572	0.405888787342376	0.88342218214425	810	45381	547	467	330	241	184	120	52	40	21	24	18	16	40782	40862	40999	41088	41145	41209	4810	4822	4841	4838	4844	4846
L12_SKIN_SUBCUTAN	70_80	FinnGen	J10_PNEUMOBACT	0.418305833564158	0.0545872369085986	-0.294441267131392	-0.356303096281941	-0.116338503625623	0.0649843464842215	0.120430855547919	0.120274995120642	0.172607486468038	0.214107861345215	0.189939123584601	0.153726357285415	0.000513888159119134	0.649934217567321	0.0880373205364085	0.0960866574098457	0.540204245521157	0.67249414708982	3254	38797	2414	1560	1042	676	480	278	181	127	85	62	57	43	35515	36369	36887	37253	37449	37651	3941	3995	4037	4060	4065	4079
L12_SKIN_SUBCUTAN	70_80	FinnGen	J10_PNEUMOBACTEROTH	0.41445432491168	0.113276054898789	-0.258323146922133	-0.319238705386843	-0.147851572175243	0.0566849398981867	0.122118192178205	0.118664843780687	0.172611319948703	0.214113201095742	0.19704649489074	0.159316540688465	0.000689102212346689	0.33978600695869	0.13450786029308	0.135966494737655	0.45305085824378	0.7219898097799	3167	38781	2359	1510	1000	650	462	264	181	127	83	59	52	40	35473	36322	36832	37182	37370	37568	3935	3989	4033	4057	4064	4076
L12_SKIN_SUBCUTAN	70_80	FinnGen	J10_PNEUMONAS	0.460881489685015	0.0487526645694737	-0.0269628546694799	0.013899599504149	-0.019006898335701	0.0755011725274407	0.0738903932949208	0.0777389733848531	0.101617211433002	0.124428010792046	0.12926397848167	0.116851445621176	4.4499758738717e-10	0.530572150162245	0.790749495081693	0.911054966066734	0.883100918546053	0.518195456542431	8438	40662	6522	3972	2462	1467	976	544	487	332	221	152	116	75	37661	40211	41721	42716	43207	43639	4430	4585	4696	4765	4801	4842
L12_SKIN_SUBCUTAN	70_80	FinnGen	J10_PNEUMONIA	0.44333068861243	-0.0310555728524147	-0.0989887993933177	-0.0772406699715336	-0.00343013037064985	0.0908062271101784	0.0698108471793753	0.0750992174235666	0.0965855159834415	0.117637837009831	0.115320348745129	0.0996397883200826	2.14678103267843e-10	0.679220361780127	0.305418660649614	0.511439973940373	0.976270930612208	0.362113600746047	9841	41276	7529	4664	2929	1790	1221	706	544	370	260	187	149	104	38496	41361	43096	44235	44804	45319	4548	4722	4832	4905	4943	4988
L12_SKIN_SUBCUTAN	70_80	FinnGen	J10_PNEUMOPROBBAC	0.450475878054303	-0.0130369361528324	-0.0674018516613409	-0.0746487931531732	-0.0157977721485046	0.0973935101638934	0.0702506122889499	0.0750970556862695	0.095752459816697	0.118419132748088	0.11680573335105	0.100574197219205	1.43234990972996e-10	0.862178918504805	0.481484025513255	0.528447427701106	0.892415591938161	0.332857259677772	9662	41470	7390	4567	2887	1763	1205	689	539	368	259	182	145	102	38632	41455	43135	44259	44817	45333	4571	4742	4851	4928	4965	5008
L12_SKIN_SUBCUTAN	70_80	FinnGen	J10_RESPDISOTH	0.458690645283922	0.0123498937962916	0.144509211833615	0.0999710218366733	0.318963613720988	0.154277965736149	0.169991279206199	0.189782997800016	0.230047349047321	0.301985111611157	0.277850800149306	0.289201366038115	0.00696906895616388	0.948115270337445	0.529891531237285	0.740609593121041	0.250982091726105	0.593713745391462	1462	47718	1121	704	388	222	154	80	83	57	36	26	21	12	42852	43269	43585	43751	43819	43893	5124	5150	5171	5181	5186	5195
L12_SKIN_SUBCUTAN	70_80	FinnGen	J10_RESPIRATORY	0.342821085551041	-0.0605409218960166	0.0198603452377713	-0.129664915647042	-0.0536151723241392	0.0729313203481971	0.0653416574778321	0.0643059884574576	0.0708737073135516	0.0866926366105537	0.0796765830953815	0.0595187366319096	1.54937618318989e-07	0.34647391001076	0.779307478791524	0.134735642331275	0.50100452757398	0.220443146667872	15652	26025	10435	7844	5714	4073	3138	2163	788	623	531	430	392	328	27215	29806	31936	33577	34512	35487	3239	3404	3496	3597	3635	3699
L12_SKIN_SUBCUTAN	70_80	FinnGen	J10_RESPOTHER	0.458690645283922	0.0123498937962916	0.144509211833615	0.0999710218366733	0.318963613720988	0.154277965736149	0.169991279206199	0.189782997800016	0.230047349047321	0.301985111611157	0.277850800149306	0.289201366038115	0.00696906895616388	0.948115270337445	0.529891531237285	0.740609593121041	0.250982091726105	0.593713745391462	1462	47718	1121	704	388	222	154	80	83	57	36	26	21	12	42852	43269	43585	43751	43819	43893	5124	5150	5171	5181	5186	5195
L12_SKIN_SUBCUTAN	70_80	FinnGen	J10_SEPTDEV	0.975341872974663	-0.228461774503014	0.203021843023993	-0.474675206603065	-0.073057304796546	0.1978800822084	0.354289727704078	0.50045081377208	0.408810767293029	0.577774539860332	0.408767009184634	0.219005291086858	0.00590609324305005	0.648021883018719	0.619460083635439	0.41132858886296	0.858152829181542	0.366239268370774	319	39948	130	115	110	106	92	94	15	11	12	13	17	21	35924	35939	35944	35948	35962	35960	4198	4202	4201	4200	4196	4192
L12_SKIN_SUBCUTAN	70_80	FinnGen	J10_SINUSITIS	0.534417364273402	-0.112265443369671	0.302340061468376	0.046945750827888	0.312530909029518	0.532052179183184	0.218984902426313	0.236315223198367	0.21386859001335	0.2677721194619	0.2241895566492	0.156967688142155	0.0146697814889308	0.634739583052722	0.157458197120038	0.860828365134872	0.163303236963065	0.000700036149258686	914	44477	500	431	340	264	207	153	60	58	56	48	47	41	40128	40197	40288	40364	40421	40475	4703	4705	4707	4715	4716	4722
L12_SKIN_SUBCUTAN	70_80	FinnGen	J10_UPPERDIS	0.484073668933896	-0.085722369788683	0.0713801655983446	-0.248002771229167	0.0438600096773376	0.0256591847135708	0.13165740313738	0.141227044294244	0.14701896576641	0.183492967860315	0.142525175599952	0.103486064528893	0.000236208087707174	0.543862406654865	0.62730985736927	0.176514342023617	0.758283852888586	0.804174476196991	2855	40132	1597	1357	987	822	699	600	158	126	118	108	112	96	36835	37075	37445	37610	37733	37832	4397	4429	4437	4447	4443	4459
L12_SKIN_SUBCUTAN	70_80	FinnGen	J10_UPPERINFEC	0.418193742989612	0.237047493132321	0.151891110569177	-0.120946273107884	0.286579641691997	0.332884456661735	0.1234046054177	0.1090802810877	0.135841044128509	0.186405279554625	0.151611277018248	0.121404982874385	0.000701987434440389	0.0297692500791968	0.263501529378757	0.516445019732085	0.0587276843883548	0.0061078603108716	2906	44871	1864	1486	1084	681	480	332	206	178	128	101	93	69	40848	41226	41628	42031	42232	42380	4859	4887	4937	4964	4972	4996
L12_SKIN_SUBCUTAN	70_80	FinnGen	J10_VASOALLERRHIN	0.47211979015677	0.545626714330959	0.570357343586586	0.472219208745266	0.645392374713954	0.324413482774037	0.378434957740377	0.316753998335309	0.378416925115702	0.408709805970501	0.333856589463218	0.289128379775133	0.212192743662698	0.0849687253982877	0.131754420530412	0.247930769112115	0.0532186411008125	0.261845615958397	330	39971	182	154	84	79	64	65	23	20	16	14	13	12	35891	35919	35989	35994	36009	36008	4205	4208	4212	4214	4215	4216
L12_SKIN_SUBCUTAN	70_80	FinnGen	J10_VOCALLARYNX	0.365273201758277	-0.174741251365691	-0.169577988092515	-0.224937465067868	0.287255562954317	-0.0396279687453426	0.219168751384276	0.230189963854291	0.258892542579915	0.289290980506731	0.204941225386628	0.180471877576381	0.0955880127962297	0.447782215728574	0.512459366509085	0.436835849228813	0.161020233819251	0.826198468063821	1152	40002	665	550	412	323	271	215	58	47	43	45	44	31	36189	36304	36442	36531	36583	36639	4242	4253	4257	4255	4256	4269
L12_SKIN_SUBCUTAN	70_80	FinnGen	JOINTPAIN	0.519325193400022	0.387218856638437	0.0122733427831723	0.2974927301175	-0.278003424253208	0.441782669909952	0.17839650985242	0.163760759370954	0.243606034247667	0.236784888316468	0.289504301889132	0.159556594561484	0.00360190303751962	0.0180524805534774	0.959818033846492	0.20897680275376	0.336917383657934	0.00562605952526108	1409	26652	900	724	433	305	252	194	89	67	48	46	36	40	24504	24680	24971	25099	25152	25210	2568	2590	2609	2611	2621	2617
L12_SKIN_SUBCUTAN	70_80	FinnGen	K11_ACUTGASTR	-0.217113967525804	-0.176317199145213	-0.210470954281564	-0.0699648284023832	-0.0502228090416402	0.267399455408827	0.500381653938825	0.378431561489353	0.447593251819029	0.44759489823076	0.408643579457912	0.278021408855384	0.664363428448866	0.641275855508435	0.638192012377601	0.875786438195565	0.902185291276381	0.336152853135043	334	38607	211	187	128	110	87	57	18	20	14	18	17	13	34779	34803	34862	34880	34903	34933	3933	3931	3937	3933	3934	3938
L12_SKIN_SUBCUTAN	70_80	FinnGen	K11_ACUTPANC	-0.240162916395246	-0.0177748708838374	-0.105676198480218	0.0844574443630198	-0.346020013405712	0.120458533672002	0.354104561733986	0.258828505220735	0.333810369806073	0.353992594635325	0.408628688967382	0.278011510903241	0.497628417063721	0.945248861783527	0.751565697190262	0.811427132090294	0.397115831363867	0.664806907950239	658	39907	451	352	224	146	120	78	31	32	22	22	15	13	35931	36030	36158	36236	36262	36304	4152	4151	4161	4161	4168	4170
L12_SKIN_SUBCUTAN	70_80	FinnGen	K11_APPENDACUT	-0.429018880340636	-0.123475184745339	-0.423912446930219	-0.0545621454041025	-0.078926905633317	-0.483835556185839	0.408689072807733	0.267838797858432	0.333853292008087	0.289220668199953	0.250545119170938	0.22419475523468	0.293835852650722	0.644794589970961	0.204171316780648	0.850365336156397	0.752745916483155	0.030919761355154	734	45688	360	349	294	251	245	195	37	36	35	33	28	20	41093	41104	41159	41202	41208	41258	4932	4933	4934	4936	4941	4949
L12_SKIN_SUBCUTAN	70_80	FinnGen	K11_APPENDIX	-0.488744373586965	-0.172354109191175	-0.46460268143486	-0.0892274296295098	-0.106318562579024	-0.512667522892267	0.408680556597972	0.267836235591883	0.333845436105365	0.289217350102579	0.250545676234208	0.224205505968584	0.231732437596449	0.519896102328501	0.164022347786621	0.757691701231882	0.671312020616187	0.0222193863347591	766	45689	385	368	306	261	252	199	37	36	35	33	28	20	41101	41118	41180	41225	41234	41287	4932	4933	4934	4936	4941	4949
L12_SKIN_SUBCUTAN	70_80	FinnGen	K11_CARIES	0.614133125774834	0.172916430944203	-0.0392565326548804	0.349336542955853	0.247017094385883	0.578928578711953	0.20523836913715	0.224524854481477	0.333926480779185	0.354134488613014	0.378509191462675	0.354058719443455	0.00276891299538863	0.441214580062548	0.90641597876291	0.323911540849708	0.514010785005102	0.102023843765804	834	33704	606	468	259	142	92	53	53	32	19	15	13	8	30332	30470	30679	30796	30846	30885	3547	3568	3581	3585	3587	3592
L12_SKIN_SUBCUTAN	70_80	FinnGen	K11_CARIES_1	0.00560113460899216	0.159151267392592	0.0294821422275804	0.146876027843814	0.0058643969259844	0.49912109142253	0.0754106382964325	0.0569175323488484	0.0710732925994177	0.0801075699792445	0.100240173970548	0.218938399398584	0.940791469477056	0.00517117108270184	0.678278632132679	0.0667304774350249	0.953347607189731	0.0226235295655123	12890	32564	8291	7279	5309	3617	2371	590	741	637	406	256	118	21	32451	33463	35433	37125	38371	40152	3971	4075	4306	4456	4594	4691
L12_SKIN_SUBCUTAN	70_80	FinnGen	K11_CARIES_3	0.06718056050112	0.147547342187646	0.00480032926110344	0.177271567892242	-0.0173063594255942	0.530087445098907	0.0748144599256562	0.058712703937873	0.0741915673957418	0.0817321740606603	0.106408557307768	0.230080647761902	0.369205677292699	0.0119695943493941	0.948411415621495	0.030087809571383	0.870801360531348	0.0212271252418149	12215	33351	7931	6924	4939	3370	2186	518	704	592	379	242	105	19	32922	33929	35914	37483	38667	40335	4009	4121	4334	4471	4608	4694
L12_SKIN_SUBCUTAN	70_80	FinnGen	K11_CARIES_DENTIN	0.654616761822109	0.175367573732256	-0.200998009935267	0.444176403018355	0.187629429739885	0.617104460096182	0.209605968991041	0.236572268539	0.378489839404088	0.354129816143068	0.408772080397803	0.354061314227484	0.00178967492866403	0.458520399338186	0.595382335711023	0.209741833694493	0.646228817068238	0.0813456585817411	769	33693	560	423	234	131	83	49	49	28	17	15	12	8	30311	30448	30637	30740	30788	30822	3542	3563	3574	3576	3579	3583
L12_SKIN_SUBCUTAN	70_80	FinnGen	K11_CARIES_INCLAVO	0.0108534894538851	0.153733345390538	0.0298447541235727	0.146856581565332	0.00552186620577285	0.498995012651791	0.0752291960844756	0.0570663417876007	0.0710756492353362	0.080109235030823	0.100240533142414	0.21893899529069	0.885285447615473	0.00706127093098901	0.674557592873342	0.0667722179850874	0.956069820862097	0.0226580954464645	12889	32547	8291	7279	5308	3617	2372	590	741	635	406	256	118	21	32436	33448	35419	37110	38355	40137	3968	4074	4303	4453	4591	4688
L12_SKIN_SUBCUTAN	70_80	FinnGen	K11_CHOLECYST	0.210273029706714	-0.258662515902965	-0.0605360648469642	-0.174317534996476	-0.208054438180253	0.200202270091674	0.258912514333504	0.267916428444994	0.28932802237785	0.354085088557952	0.354042928752158	0.258897721241899	0.416711701347788	0.334314609425014	0.834268794627142	0.622504393830567	0.556765135892403	0.439352483848175	757	39954	527	417	274	201	143	90	41	33	28	20	18	15	35980	36090	36233	36306	36364	36417	4163	4171	4176	4184	4186	4189
L12_SKIN_SUBCUTAN	70_80	FinnGen	K11_CHOLELITH	-0.195196079722908	-0.319673799025012	-0.218098779678814	-0.124977485122991	-0.392787343705617	-0.108916743197341	0.155404944255024	0.129234025612214	0.135966486607184	0.142474831839798	0.148390371066031	0.0956419771151099	0.209098543594732	0.0133757877346425	0.108700216360315	0.380383494834746	0.00812125387661361	0.254788066370878	3588	40206	2139	1835	1442	1150	954	694	171	164	156	139	119	113	37096	37400	37793	38085	38281	38541	4388	4395	4403	4420	4440	4446
L12_SKIN_SUBCUTAN	70_80	FinnGen	K11_CHRONGASTR	-0.0571925878355567	-0.369580935233257	0.254650840263575	-0.0330159946565563	-0.223655553424234	0.0171066818871046	0.214062543071585	0.193290349576982	0.161113809495079	0.209287140280278	0.213932189263809	0.153546169528621	0.789332884843616	0.0558696999866793	0.11397754521375	0.874650228920178	0.295814722435612	0.911290697937454	1546	38741	969	853	644	490	405	265	91	86	90	66	55	43	35209	35325	35534	35688	35773	35913	4018	4023	4019	4043	4054	4066
L12_SKIN_SUBCUTAN	70_80	FinnGen	K11_COELIAC	0.350049590768112	-0.0146335615515175	-0.0257535230404401	-1.44083980298165	0.445790753874865	0.0624798237190373	0.447637489226741	0.408652416295113	0.447527333727204	1.00013400911492	0.333716484303673	0.333702951773634	0.434218414814975	0.971434408558809	0.954110059234766	0.149684507721517	0.181602628307314	0.851478847327021	270	45878	150	125	101	84	72	60	14	13	13	13	16	9	41178	41203	41227	41244	41256	41268	4806	4807	4807	4807	4804	4811
L12_SKIN_SUBCUTAN	70_80	FinnGen	K11_CONSTIPATION	0.204613155180056	0.0547912960845026	0.0105911627821528	-0.2538665690097	-0.159853743705302	0.0385618674729213	0.0945179820598019	0.0815763342096649	0.0981514077423587	0.128116593462107	0.118216324432981	0.0865726998270666	0.0304024960955827	0.501802236647845	0.914069958747895	0.0475321346805341	0.176306934579535	0.656010790565401	5970	42089	3890	3387	2382	1696	1260	809	391	328	252	208	179	139	39234	39737	40742	41428	41864	42315	4544	4607	4683	4727	4756	4796
L12_SKIN_SUBCUTAN	70_80	FinnGen	K11_DENTOFACIAL_ANOMALIES	0.217579019225526	0.635191753234703	-0.331754504374427	0.348651457926645	0.270889684066241	-0.175925956841783	0.408947553609503	0.268106190401616	0.500473444528033	0.40880773872654	0.378547150934381	0.378396435618123	0.59469395151744	0.0178275875124691	0.507406557555097	0.393742793475513	0.474236182575371	0.641985178060927	379	33620	209	196	139	96	83	68	23	23	12	14	12	7	30252	30265	30322	30365	30378	30393	3515	3515	3526	3524	3526	3531
L12_SKIN_SUBCUTAN	70_80	FinnGen	K11_DIAHER	0.244430524650574	-0.0885519886897756	0.0523478921663064	-0.150588503184721	0.0652621639267721	0.210862256517201	0.165486297736727	0.161109481627624	0.180490756574591	0.23013340157561	0.204870290589499	0.165269070325307	0.13966387312548	0.582567283301652	0.77179261697733	0.512884347206862	0.750065060764261	0.202000605247156	1794	38109	1175	984	670	455	339	211	111	84	64	57	46	37	34520	34711	35025	35240	35356	35484	4097	4124	4144	4151	4162	4171
L12_SKIN_SUBCUTAN	70_80	FinnGen	K11_DISLIVOTH	0.536512898310561	-0.149781466704569	0.434955407781798	0.216057842486931	-0.407326696908269	-0.187174798561092	0.316783086228495	0.37832115623751	0.353955911210015	0.447524425211762	0.577569884266265	0.408534516873354	0.0903358777613211	0.69217076504378	0.219131561681094	0.629248778741621	0.480659479331493	0.646836397293172	399	47377	261	190	115	93	67	48	25	19	14	11	6	6	42448	42519	42594	42616	42642	42661	5042	5048	5053	5056	5061	5061
L12_SKIN_SUBCUTAN	70_80	FinnGen	K11_DISORD_TEETH	0.761111497919598	0.294575837396399	0.301288078755089	0.569698826977225	-0.357562748731047	-0.12810791234596	0.19722886842971	0.214084547444751	0.27804651864266	0.31680583365912	0.500360422852463	0.408611199896297	0.000113839433646587	0.168828140874466	0.278547182415137	0.0721360310597436	0.474849832906919	0.753885388539573	810	33696	555	440	263	149	100	63	62	38	20	13	8	6	30348	30463	30640	30754	30803	30840	3541	3565	3583	3590	3595	3597
L12_SKIN_SUBCUTAN	70_80	FinnGen	K11_DIVERTIC	0.114638308968731	0.0784693474998522	0.0776430815242694	-0.0529694537687978	0.0714550807864577	0.121252541932865	0.106151187645562	0.0890877590184846	0.107074984580299	0.13265154530902	0.123563421731101	0.103737049282948	0.280163045458181	0.378420918621832	0.468373438981902	0.689662771298145	0.563070586518985	0.242466045184478	5466	34836	3708	3040	2022	1406	1004	587	332	278	210	163	134	96	32602	33270	34288	34904	35306	35723	3660	3714	3782	3829	3858	3896
L12_SKIN_SUBCUTAN	70_80	FinnGen	K11_DULC	0.0579350880703083	-0.32974858651295	-1.35741707380185	-0.29397913919333	-0.374603721438809	-0.156420399572965	0.316881918034843	0.302149707786672	0.577702109190924	0.378514713012519	0.378531232902654	0.23660508971255	0.854932480946866	0.27512253962576	0.0187893836423129	0.437356426499225	0.322357768642274	0.508546085486285	680	38663	434	368	265	208	156	110	28	19	13	15	17	18	34938	35004	35107	35164	35216	35262	3943	3952	3958	3956	3954	3953
L12_SKIN_SUBCUTAN	70_80	FinnGen	K11_ENERCOLNONINF	0.396026385752028	0.269693994222569	-0.0455376458025177	-0.0184981755394943	0.0165927008608999	-0.0422539385263216	0.189785785542796	0.165195204865212	0.229988933657705	0.258703273750162	0.243045984196616	0.196757665033509	0.0369150768088484	0.102557861534505	0.84304561844827	0.942997082146154	0.94557086370934	0.829961326258904	1220	46924	782	636	436	315	241	159	85	68	50	41	37	26	42232	42378	42578	42699	42773	42855	5045	5062	5080	5089	5093	5104
L12_SKIN_SUBCUTAN	70_80	FinnGen	K11_FISSANAL	1.22119378603963	-0.00610491418318683	0.472775080880755	0.136052217498853	-0.012925305386233	0.382397628730527	0.302539583319136	0.447740256411353	0.378570153435454	0.447749882811678	0.408768194662019	0.230356661100882	5.42600590432507e-05	0.98912122424469	0.211722121533664	0.761236359998853	0.974774986229509	0.0969095871573736	291	34086	139	123	88	86	81	70	25	17	21	22	22	19	30914	30930	30965	30967	30972	30983	3299	3307	3303	3302	3302	3305
L12_SKIN_SUBCUTAN	70_80	FinnGen	K11_FISTULA	1.03035956118864	-0.30055670424947	0.238731294083918	-0.0715925849819975	-0.207809782382154	0.358076290180317	0.278064705158488	0.447555722790893	0.37836530359788	0.447575451152603	0.408595884149922	0.218887205380539	0.000211001684605084	0.501869281230061	0.528070269783591	0.872915371983917	0.611036205284918	0.101861750787102	358	47650	190	158	111	101	92	74	27	17	21	23	24	21	42719	42751	42798	42808	42817	42835	5072	5082	5078	5076	5075	5078
L12_SKIN_SUBCUTAN	70_80	FinnGen	K11_FUNCDYSP	0.623602955355542	-0.0153717284321434	-0.255992172010484	-0.181353601646279	0.137056932718301	-0.0989003073178046	0.197116152798036	0.214002798188182	0.277921769024126	0.302041254696499	0.243164785930663	0.209259162819989	0.00155813712067764	0.942737542147246	0.357001168261337	0.548221969007704	0.573000466509199	0.636483486548293	959	38661	583	525	372	280	218	160	54	43	34	31	28	23	35000	35058	35211	35303	35365	35423	3983	3994	4003	4006	4009	4014
L12_SKIN_SUBCUTAN	70_80	FinnGen	K11_GALLBILPANC	0.0968294379303405	-0.243384229865967	-0.183450048515187	-0.215522234831435	-0.353566682271733	-0.11031649107098	0.116157272916874	0.111141157920505	0.122523402709125	0.138446402038265	0.135882357937006	0.0897128556076455	0.404502857668075	0.0285339649560199	0.134324220558686	0.119537060690636	0.0092680287194439	0.218823695545917	4768	40379	2995	2427	1760	1346	1107	803	231	200	180	157	139	129	37448	38016	38683	39097	39336	39640	4473	4504	4524	4547	4565	4575
L12_SKIN_SUBCUTAN	70_80	FinnGen	K11_GASTRODUOULC	0.286206881410125	-0.1118033242094	-0.162932182171844	-0.326683734916424	-0.104051143180284	-0.242218361291042	0.17020171054641	0.165486559722516	0.193395010239346	0.236491782772006	0.205032501638544	0.165621900663239	0.0926513501765099	0.499292321830204	0.399517148720386	0.167163820490397	0.611813791893224	0.143610309644762	1850	38850	1189	974	718	541	411	276	101	74	63	52	48	37	35371	35586	35842	36019	36149	36284	4039	4066	4077	4088	4092	4103
L12_SKIN_SUBCUTAN	70_80	FinnGen	K11_GIBLEEDING	0.44247823656181	-0.119894091487824	-0.239059152047265	0.148186405806018	-0.272852709178006	-0.0782374785314327	0.138510870526732	0.157132870465189	0.209260751450859	0.204901783279176	0.250638835087371	0.196968050978782	0.00140054855408792	0.445456900746268	0.253288447289392	0.469552713391427	0.276317514547593	0.691213361027102	2119	46375	1565	1119	670	438	314	190	125	81	61	53	37	26	41848	42294	42743	42975	43099	43223	4956	5000	5020	5028	5044	5055
L12_SKIN_SUBCUTAN	70_80	FinnGen	K11_GIDISEASES	0.338435357805824	0.0177638913711208	-0.00328418434633861	-0.147541522735637	-0.0322896138694662	0.0823908471286805	0.0691367797435985	0.0648431712293608	0.0725210470333213	0.0826750855987325	0.0714127432553337	0.05146845443062	9.8227518908413e-07	0.784121806522817	0.963879388022883	0.0743270755324187	0.651157475643488	0.109420598243798	16290	17662	9579	8125	6086	4918	4202	3251	803	688	612	584	588	519	20982	22436	24475	25643	26359	27310	2588	2703	2779	2807	2803	2872
L12_SKIN_SUBCUTAN	70_80	FinnGen	K11_GINGIVITIS_PERIODONTAL	0.237506445055493	0.12817353074365	0.150905335923578	-0.00432232932430543	0.109698626265265	0.179809746527254	0.0794876426959206	0.0707703355857797	0.0913779313364113	0.130433818915937	0.150169992950209	0.258746057782405	0.00280839971217098	0.0701223645077948	0.0986483943687482	0.973564457634475	0.465086865477591	0.487100748705447	8707	34515	6133	5166	3072	1630	938	270	482	359	204	99	53	15	32704	33671	35765	37207	37899	38567	3903	4026	4181	4286	4332	4370
L12_SKIN_SUBCUTAN	70_80	FinnGen	K11_GULC	0.357256583992305	-0.00191437201478798	0.083492247288218	-0.422947230860915	0.0552212728362973	-0.315181111447898	0.1971229996201	0.189925515294521	0.205011550181358	0.302123706279641	0.230197901933551	0.224478418375077	0.0699315727691935	0.991957784040073	0.683819748363268	0.161539048649151	0.810418570639205	0.16030105865194	1273	38764	821	654	495	361	274	184	76	58	51	38	34	20	35142	35309	35468	35602	35689	35779	3998	4016	4023	4036	4040	4054
L12_SKIN_SUBCUTAN	70_80	FinnGen	K11_HERING	-0.0723806110322916	-0.254671120406399	-0.39975959923659	-0.661858105189432	-0.179978962665762	-0.179244161414178	0.143459428004173	0.120143065881825	0.139372620561908	0.16608832485411	0.117838100781558	0.0846585274269665	0.613883962598598	0.034028639350574	0.00412711054773261	6.74867464962674e-05	0.126676239332033	0.0342377399660811	4095	38199	2234	2074	1703	1471	1283	987	183	175	164	173	184	152	35578	35738	36109	36341	36529	36825	4299	4307	4318	4309	4298	4330
L12_SKIN_SUBCUTAN	70_80	FinnGen	K11_HERNIA	-0.0189950270219307	-0.169902671988157	-0.209845582927037	-0.541701066242765	-0.166059165336493	-0.104954355046684	0.10855565418325	0.0916230356750795	0.104068921810409	0.130749232404618	0.0988477799512376	0.0713692803069639	0.861095648096591	0.0636867690833102	0.0437571525221267	3.4271194089115e-05	0.0929673644253207	0.141404285494213	6559	38420	3728	3383	2631	2141	1840	1373	320	291	256	251	256	216	36464	36809	37561	38051	38352	38819	4467	4496	4531	4536	4531	4571
L12_SKIN_SUBCUTAN	70_80	FinnGen	K11_IBD	0.611358992123202	-0.0205490439118145	0.168897274762209	0.141545082262076	0.310632177279413	-0.080639011839347	0.267890367988657	0.289165325793798	0.289176335578374	0.316680620176124	0.267759777891472	0.250583146230076	0.0224820305705091	0.943347372207217	0.559177748550191	0.654900493146843	0.246001923114178	0.747600116383928	557	47747	311	265	207	169	144	102	38	30	33	29	28	16	42825	42871	42929	42967	42992	43034	5130	5138	5135	5139	5140	5152
L12_SKIN_SUBCUTAN	70_80	FinnGen	K11_IBS	0.230632823031472	0.410006968949079	0.34387406767397	-0.044606551051611	0.303690552996678	0.0124210758375736	0.302312865367867	0.230293627741063	0.268032983120034	0.354139958591846	0.278026787275388	0.250672717366334	0.445526315063832	0.07501606515644	0.199508088063911	0.899765639923144	0.274698268239511	0.960480220333483	661	34119	392	306	230	175	142	113	44	39	31	27	25	16	31027	31113	31189	31244	31277	31306	3317	3322	3330	3334	3336	3345
L12_SKIN_SUBCUTAN	70_80	FinnGen	K11_ILEUS	0.355588606367811	0.0721769878516457	0.133240842148948	0.534849344915523	-0.619404993011214	-0.0260533195859602	0.186889790764165	0.186788826744033	0.230288253315109	0.224500541258921	0.408696999995709	0.258866183183151	0.0570843117792417	0.699193373053336	0.562870655350695	0.0172003577833588	0.129630544088938	0.919833093296009	1461	34355	1079	708	416	273	188	116	82	65	41	31	16	15	31288	31659	31951	32094	32179	32251	3367	3384	3408	3418	3433	3434
L12_SKIN_SUBCUTAN	70_80	FinnGen	K11_INTESTOTH	0.311362545870128	0.120896103529485	0.15738512843145	0.00181830357839838	-0.0142025588752924	0.061184346456747	0.0745354394325057	0.0690437178574875	0.0826629506982735	0.102187631829113	0.0992490447796097	0.0783024802958296	2.94891504690308e-05	0.0799445289809613	0.0569182665943501	0.985803371977635	0.88621104128154	0.434576369338034	9651	35477	6608	5146	3203	2229	1696	1090	595	466	348	270	222	172	33939	35401	37344	38318	38851	39457	3986	4115	4233	4311	4359	4409
L12_SKIN_SUBCUTAN	70_80	FinnGen	K11_LIP_ORAL_MUCOSA	1.47425051659151	0.408993976540849	0.177406298653292	0.85738365796445	0.0206148974594224	0.120287399878711	0.172957227050824	0.250778652809799	0.333914687119481	0.278046798308468	0.408693033293144	0.316784455415205	1.54419849644931e-17	0.102912202989045	0.59521624761976	0.00204515947656613	0.959770940953478	0.70415794424074	549	33644	341	264	177	123	88	61	64	36	29	24	15	10	30261	30338	30425	30479	30514	30541	3527	3555	3562	3567	3576	3581
L12_SKIN_SUBCUTAN	70_80	FinnGen	K11_LIVER	0.621448553475199	-0.206265707702082	-0.0689533612529911	-0.385455407506593	-0.365793795232357	0.0438378975582836	0.200811245588207	0.258719661180506	0.289172225195664	0.378318515169199	0.353896705207364	0.229906143671493	0.00197018700327353	0.425302580753951	0.811531436366671	0.308267170371722	0.301315057844262	0.848778373811984	1019	47476	671	443	294	227	183	117	49	35	25	22	17	19	42687	42915	43064	43131	43175	43241	5088	5102	5112	5115	5120	5118
L12_SKIN_SUBCUTAN	70_80	FinnGen	K11_OESSTODUO	0.336972897968345	-0.109439540170917	0.0185970475682995	0.00511290484833955	-0.120280954057117	-0.0143712355955719	0.0857284611807024	0.084940130139499	0.0898146675295317	0.100119638031111	0.0991251068924721	0.0730144338819189	8.46987570766116e-05	0.197595795823709	0.835962804736515	0.959271373422713	0.224967098326088	0.843962668316791	7351	39317	4458	3769	2786	2184	1755	1254	433	360	333	290	245	199	37300	37989	38972	39574	40003	40504	4477	4550	4577	4620	4665	4711
L12_SKIN_SUBCUTAN	70_80	FinnGen	K11_OESULC	0.252137589130617	-0.768931263098552	-0.400589779269442	-0.250705083356667	-0.0656460547772702	-0.107841813418404	0.378534268470562	0.500391461575979	0.447674117275819	0.447644864769293	0.378451135345861	0.302112835229064	0.505354085438536	0.124376728475795	0.370880898048749	0.575442930978026	0.86229003100686	0.721122703146271	397	38602	237	196	167	127	110	84	20	13	13	20	17	11	34816	34857	34886	34926	34943	34969	3926	3933	3933	3926	3929	3935
L12_SKIN_SUBCUTAN	70_80	FinnGen	K11_ORAL	0.318578454437218	0.120877452698636	0.0727964748112893	0.0517251556312097	0.133121625840571	0.043723687552816	0.0686999715246537	0.0630113272363545	0.0809523736084422	0.102169667158814	0.106918732459718	0.116686888614372	3.53087406496759e-06	0.0550673038456059	0.36851916564355	0.612669055963103	0.213104921750692	0.707876514350494	11285	34757	7667	6461	4096	2389	1534	672	655	493	302	201	142	75	33625	34831	37196	38903	39758	40620	4095	4257	4448	4549	4608	4675
L12_SKIN_SUBCUTAN	70_80	FinnGen	K11_OTHANRECT	0.57204029528381	0.0325547632143971	0.413215276883306	-0.0145967268578963	0.217881852289134	0.442414343593223	0.153866301078372	0.167793343438077	0.175149961986474	0.250752683590537	0.209377550003622	0.153644349479223	0.000200985110978337	0.846162560946704	0.0183139634184746	0.953580042994181	0.298053306334436	0.00398343794836878	1588	34336	1089	876	512	348	271	180	117	93	76	56	53	43	31303	31516	31880	32044	32121	32212	3415	3439	3456	3476	3479	3489
L12_SKIN_SUBCUTAN	70_80	FinnGen	K11_OTHDIG	0.476525150722577	-0.127340010498758	-0.201549040326383	0.069523100059455	0.0337162307556161	-0.00793116390498917	0.125279692735521	0.143862453802167	0.183373670905935	0.186483181753339	0.183351578818359	0.161021921438428	0.000142556393047692	0.37607513735826	0.271717222911625	0.70928864200106	0.854100995293827	0.960715936418901	2576	46419	1841	1334	823	559	418	270	152	100	83	76	61	39	41998	42505	43016	43280	43421	43569	5004	5056	5073	5080	5095	5117
L12_SKIN_SUBCUTAN	70_80	FinnGen	K11_OTHDISDIG	0.443967753383597	-0.100423479189113	-0.195673736543271	0.113126804855454	-0.0139436491627562	0.0332047576385873	0.137238548394376	0.155266668253855	0.204881553550494	0.209261362129894	0.22430960934912	0.209270223182472	0.00121639473342559	0.517773906720497	0.339548441549422	0.588782947287614	0.9504334144695	0.873929434989801	2119	46390	1587	1126	667	428	303	172	129	83	65	55	39	23	41831	42292	42751	42990	43115	43246	4962	5008	5026	5036	5052	5068
L12_SKIN_SUBCUTAN	70_80	FinnGen	K11_OTHDISOES	0.503240633782725	-0.938958153992621	0.208267586954052	-0.154457683174329	-1.12830241877614	-0.259007866378091	0.35417926064001	0.577660187781837	0.378440573328621	0.500388008949366	0.707358605731974	0.31683726147473	0.155356240745328	0.104066561355266	0.582092351290379	0.757568132662598	0.110691548612571	0.413654639602844	352	38609	216	182	130	101	89	71	18	12	15	12	9	10	34802	34836	34888	34917	34929	34947	3925	3931	3928	3931	3934	3933
L12_SKIN_SUBCUTAN	70_80	FinnGen	K11_OTHENTERCOL	0.247412867740762	0.304160381740813	-0.225086372629422	0.0543479047021976	-0.207458698099638	0.0870017350678899	0.243138801123451	0.196764148997943	0.316622696444116	0.333707602347868	0.378288716203546	0.277774494996722	0.308878208983717	0.122149979241258	0.477147580576577	0.870627994183355	0.583407901364726	0.754121161174581	788	46890	553	438	282	184	127	75	56	46	27	21	16	13	42064	42179	42335	42433	42490	42542	5005	5015	5034	5040	5045	5048
L12_SKIN_SUBCUTAN	70_80	FinnGen	K11_OTHFUNC	0.399187540603474	0.504389436218912	0.207432247908068	0.0705945575589028	-0.017735726204341	0.183076210388496	0.129577428544914	0.108905494900207	0.165515748248633	0.21905708110091	0.23645455302777	0.200819098773933	0.00206523404767149	3.63128482790498e-06	0.210115537824139	0.747251505559269	0.940209211217525	0.361954358773799	2561	34590	1920	1402	765	460	305	175	180	141	72	45	32	25	31577	32095	32732	33037	33192	33322	3474	3513	3582	3609	3622	3629
L12_SKIN_SUBCUTAN	70_80	FinnGen	K11_OTHGASTR	0.206687365742711	-0.278950938176726	-0.0755990478212796	0.45470387620969	0.10620178380921	-0.0466231231886304	0.236547733398628	0.236426844144402	0.243236195359288	0.213970092674312	0.250647733425526	0.224311833889723	0.382245702372665	0.238055292374583	0.755948799220535	0.0335798165857065	0.671777808235878	0.835346409152525	993	38674	618	545	401	301	206	146	58	53	51	45	30	20	35017	35090	35234	35334	35429	35489	3974	3979	3981	3987	4002	4012
L12_SKIN_SUBCUTAN	70_80	FinnGen	K11_OTHILEUS	0.410177624737789	0.058782758465556	0.144381300141192	0.309095871333549	-0.55415140359811	0.125061409996293	0.209563104781917	0.219158114604561	0.268027251506638	0.28938894875556	0.447634597448392	0.277959616789228	0.0503123422223304	0.788529387656231	0.590106696995646	0.285476130356743	0.215732816929416	0.652763406558567	1105	34288	826	517	302	202	142	89	61	47	31	23	14	13	31167	31476	31691	31791	31851	31904	3339	3353	3369	3377	3386	3387
L12_SKIN_SUBCUTAN	70_80	FinnGen	K11_PARODON	0.251156216938227	0.250345665770579	0.0443946893400941	-0.0771810849739044	-0.100631866804168	0.180817921420014	0.100627985686348	0.0867614692700695	0.128072886241823	0.186421716953099	0.229972287398035	0.333671644934663	0.0125642141570967	0.00390857628924543	0.728864700873252	0.678864308601923	0.661688901464562	0.587884801401211	4770	43446	3434	2778	1596	810	456	136	278	209	99	44	25	9	39698	40354	41536	42322	42676	42996	4806	4875	4985	5040	5059	5075
L12_SKIN_SUBCUTAN	70_80	FinnGen	K11_PARODON_OPER	0.250753536566046	0.250595941395127	0.0442432626129682	-0.0772928304245074	-0.10074331549386	0.180723154125295	0.100627615033237	0.0867615350805718	0.128072930118025	0.186421719695141	0.229972290745574	0.333671644459632	0.0127063289130178	0.00387293361698207	0.729753341371185	0.678425379372182	0.661337576740403	0.588080480340867	4773	43440	3436	2778	1597	810	456	136	278	209	99	44	25	9	39693	40351	41532	42319	42673	42993	4806	4875	4985	5040	5059	5075
L12_SKIN_SUBCUTAN	70_80	FinnGen	K11_PULPITIS_1	0.152068079196656	0.0838250644805268	-0.0915329998862246	-0.00742939296321306	-0.130983246171899	-0.209801969677807	0.0842749345991202	0.0723388973249162	0.0987105818318217	0.118347356444345	0.150024834904956	0.267731473753523	0.0711641857596055	0.246544761254694	0.353777749406931	0.949944747427407	0.382621060726336	0.433258223129681	8107	38861	5504	4670	3037	1870	1155	306	443	339	193	113	53	14	36578	37412	39045	40212	40927	41776	4443	4547	4693	4773	4833	4872
L12_SKIN_SUBCUTAN	70_80	FinnGen	K11_PULPITIS_2	0.0572045391561737	0.156348772862348	0.0811995987521545	0.102660539131334	0.035430636215623	0.186331955104602	0.0718677021168075	0.0553615506326277	0.0664541787753514	0.0768705238095684	0.0904225906108314	0.177650812313889	0.426049437880351	0.00474076633993454	0.221749783908578	0.181712948516887	0.695180946234786	0.294239645065145	14168	30437	8947	7929	5929	4174	2836	787	833	707	467	294	150	32	31038	32056	34056	35811	37149	39198	3787	3913	4153	4326	4470	4588
L12_SKIN_SUBCUTAN	70_80	FinnGen	K11_PULPITIS_2_ONLYAVO	0.0276129194304476	0.148589489544787	0.0701306863083643	0.0973057181790769	0.0442449491153724	0.361349803179771	0.0730989280218985	0.0556291583202444	0.0670243038735066	0.0776325187641177	0.0917770553895559	0.218989879842609	0.705618359511435	0.00756094172365903	0.295400804709224	0.210054927709877	0.629740864087192	0.0989275251856609	13904	30872	8806	7817	5846	4086	2754	717	812	697	458	285	139	21	31333	32322	34293	36053	37385	39422	3825	3940	4179	4352	4498	4616
L12_SKIN_SUBCUTAN	70_80	FinnGen	K11_PULPITIS_4	0.152073574454747	0.0836313270487692	-0.0914590676658444	-0.00708044454610193	-0.132176071468866	-0.22385516193866	0.0842743157714419	0.0723385957979961	0.0987101719249711	0.118347300066982	0.150025140489773	0.267728508009309	0.0711518967603816	0.247636431593924	0.354164656799779	0.952292878604478	0.378303668095293	0.403083192082888	8109	38856	5505	4669	3037	1869	1156	307	443	339	193	113	53	14	36574	37410	39042	40210	40923	41772	4443	4547	4693	4773	4833	4872
L12_SKIN_SUBCUTAN	70_80	FinnGen	K11_PULP_PERIAPICAL	0.437769597194382	0.274338364828883	0.14103573121804	0.523967463135437	-0.0146428831053412	-0.00273649383907977	0.201177324318204	0.190070769755261	0.258986628020263	0.258997239565265	0.333894941725809	0.267881000199539	0.0295523840372133	0.148922317250922	0.586050930829462	0.0430667598317339	0.965020175507315	0.991849484622943	1112	33711	745	593	340	227	153	104	72	53	32	24	17	14	30441	30593	30846	30959	31033	31082	3565	3584	3605	3613	3620	3623
L12_SKIN_SUBCUTAN	70_80	FinnGen	K11_PULP_PERIAPICAL_INCLAVO	0.153441354944578	0.0854324652094934	-0.0907312227194388	-0.00806668012242517	-0.132605658805608	-0.180459049421499	0.0842767562661282	0.0723416691858	0.098711711966651	0.118349680242332	0.150025849665819	0.258693026299121	0.0686548818176732	0.237619451065905	0.358015251168494	0.945658497507548	0.376758076965217	0.485439969861806	8088	38801	5488	4656	3031	1866	1152	309	443	339	193	113	53	15	36518	37350	38975	40140	40854	41697	4440	4544	4690	4770	4830	4868
L12_SKIN_SUBCUTAN	70_80	FinnGen	K11_REFLUX	0.383739892699242	0.232520085115177	0.0843439144245028	0.142537965653104	-0.180179389301197	0.059125154953415	0.131640685915114	0.114676874075512	0.139834945644174	0.150146381942286	0.161078727233049	0.113835226050818	0.00355625405100145	0.0425999709741698	0.546397171438924	0.342454490257367	0.263319501217316	0.603487107475215	2870	38806	1671	1422	1035	817	671	506	204	174	139	119	96	79	35670	35919	36306	36524	36670	36835	4131	4161	4196	4216	4239	4256
L12_SKIN_SUBCUTAN	70_80	FinnGen	K11_SALIVARY	0.671437127225748	-0.0317664523507732	-0.186871618806558	-0.102654300803492	0.301250502869722	0.192648583365238	0.268105914570423	0.302156956538933	0.378493870288081	0.408715031929773	0.316800257645984	0.267855625733506	0.0122668747343463	0.916270838684969	0.621500905716119	0.801687697527555	0.341646908257632	0.472002019951214	530	33658	321	280	202	142	118	79	36	25	21	21	20	14	30300	30341	30419	30479	30503	30542	3531	3542	3546	3546	3547	3553
L12_SKIN_SUBCUTAN	70_80	FinnGen	K11_STRICTURE	0.334047183169811	-0.0540872675322701	-0.0900395842249516	0.306501403828987	-0.159810310086208	0.108487291476818	0.16529987960363	0.172286924243499	0.224200804043163	0.224184330060865	0.289095350632557	0.236188236303344	0.0432947178775263	0.753568767232514	0.687976652663727	0.171567394919375	0.580404158101801	0.646000402884631	1706	47123	1260	856	510	314	216	119	98	76	47	36	24	18	42392	42796	43142	43338	43436	43533	5079	5101	5130	5141	5153	5159
L12_SKIN_SUBCUTAN	70_80	FinnGen	K11_TONGUE	-0.262924823009786	0.669717260895973	0.0513044720714036	0.665156561440347	0.460088544147926	0.62287950776335	0.707478312710637	0.37849604882655	0.577731230051833	0.500473083760842	0.500397188862798	0.316758364606661	0.710163447230554	0.0768243469752136	0.929238190560736	0.183829622632654	0.357861972072752	0.0492502883225599	180	33604	113	95	62	45	32	26	11	12	10	11	11	10	30153	30171	30204	30221	30234	30240	3507	3506	3508	3507	3507	3508
L12_SKIN_SUBCUTAN	70_80	FinnGen	K11_ULCER	0.245166971130425	-0.380750472314264	-0.17096902489838	0.0558872502674423	0.383155636302092	0.212456732633612	0.354037840893771	0.378356327213669	0.378348798252446	0.378348983540768	0.30197440257438	0.250620072411777	0.488630893085029	0.314257934821958	0.651353967135526	0.882568881882875	0.204499983869211	0.396591514074201	445	46774	265	232	173	127	104	73	23	19	22	25	23	16	41950	41983	42042	42088	42111	42142	4981	4985	4982	4979	4981	4988
L12_SKIN_SUBCUTAN	70_80	FinnGen	K11_UMBHER	0.0973733223864107	0.00171979654063115	0.372254278383006	-0.00607279090421686	-0.195422779050571	-0.0961198763811946	0.302279521958623	0.250820149604014	0.243402537572884	0.316840342648586	0.31680848484351	0.230220523914406	0.747354161820234	0.994529194095501	0.126170974555708	0.984708104372567	0.537334782500227	0.676303805898854	723	37976	401	365	258	208	178	136	44	38	35	26	22	19	34230	34266	34373	34423	34453	34495	4024	4030	4033	4042	4046	4049
L12_SKIN_SUBCUTAN	70_80	FinnGen	K11_VENTHER	-0.0499292568547169	-0.109645939635266	0.0102549057349849	-0.468465222936682	-0.643954115293509	0.176567159244457	0.267959548144842	0.2190027678221	0.243242618445245	0.35403629432521	0.354025800081783	0.189883062466977	0.852184946130864	0.616610383257877	0.966371815047128	0.185764745751627	0.0689195386308207	0.352436772313384	969	38021	589	538	384	263	218	156	55	46	35	27	29	28	34308	34359	34513	34634	34679	34741	4038	4047	4058	4066	4064	4065
L12_SKIN_SUBCUTAN	70_80	FinnGen	KNEE_ARTHROSIS	0.0260401354812977	0.122310405131464	-0.138096830584106	-0.034181490316875	0.00285575763328913	0.0289101102331284	0.114517582252858	0.0869192069144771	0.110954892686641	0.11498877891851	0.102413578810511	0.0781095167154613	0.820120614626689	0.159375945786022	0.213270961176566	0.766268509434295	0.977754222600614	0.711291021321169	5829	31040	3450	3093	2264	1806	1497	1136	325	303	250	238	217	175	29743	30100	30929	31387	31696	32057	3351	3373	3426	3438	3459	3501
L12_SKIN_SUBCUTAN	70_80	FinnGen	KRA_PSY_ANXIETY	0.323629284334716	0.0953997021483438	-0.0472706745101048	0.147299566167063	-0.938593476413965	0.0775222949782665	0.193270130485059	0.186428012774771	0.236283119080296	0.250521465546627	0.408548306047717	0.196667336233814	0.0940339484063515	0.608844135230363	0.841434074298987	0.556551196825581	0.0215967153732994	0.693448284225315	1272	46294	811	623	420	299	228	163	71	54	40	30	23	26	41679	41867	42070	42191	42262	42327	5005	5022	5036	5046	5053	5050
L12_SKIN_SUBCUTAN	70_80	FinnGen	KRA_PSY_ANXIETY_EXMORE	0.277124102046842	0.0469250891491626	-0.0953192986174708	0.100724609823472	-0.988123091514087	0.0124806038998917	0.193436212930733	0.186585179719218	0.236404966632121	0.250633941955281	0.4086125411833	0.19684124343166	0.151961267700401	0.801432051477752	0.686798560416698	0.687772808608093	0.0155957970782109	0.949444471616213	1272	37770	811	623	420	299	228	163	71	54	40	30	23	26	34204	34392	34595	34716	34787	34852	3956	3973	3987	3997	4004	4001
L12_SKIN_SUBCUTAN	70_80	FinnGen	KRA_PSY_ANYMENTAL	0.0187649687584603	-0.240607704163164	-0.204829095182324	-0.00222282626408353	-0.320156748295455	-0.118981844775518	0.0872358365124387	0.0847920452517365	0.105099783468744	0.119094374374471	0.143842055091569	0.108496935298904	0.829684524955434	0.0045451089073017	0.0513072235452064	0.985108819797147	0.0260307945485052	0.272799739097759	7710	39895	5756	4374	2600	1603	1065	667	388	291	211	151	107	87	36997	38379	40153	41150	41688	42086	4464	4561	4641	4701	4745	4765
L12_SKIN_SUBCUTAN	70_80	FinnGen	KRA_PSY_DEMENTIA	-0.299687770031156	-0.306375989055863	-0.318830239777393	-0.591532687488149	-0.0212961402445229	-0.500832588448285	0.116659018959598	0.102318874468849	0.140996608395247	0.230020013334636	0.213840354342069	0.378310610476922	0.010201579594934	0.00275052567504118	0.0237430522979269	0.0101212972438591	0.920670652398031	0.185547522155906	4977	46551	4251	3121	1632	800	390	127	231	170	86	42	27	7	42043	43173	44662	45494	45904	46167	5003	5064	5148	5192	5207	5227
L12_SKIN_SUBCUTAN	70_80	FinnGen	KRA_PSY_DEMENTIA_EXMORE	-0.280522861051908	-0.286667982874683	-0.298818086865675	-0.571562375405506	-0.0014427326172664	-0.4833098242178	0.116857268065592	0.102531383175655	0.141153397718515	0.230117994246095	0.213942782343683	0.378361359100628	0.0163700153886572	0.00517546485625245	0.0342620461230378	0.0129996244535082	0.994619470947226	0.201469435972688	4977	39774	4251	3121	1632	800	390	127	231	170	86	42	27	7	35978	37108	38597	39429	39839	40102	4291	4352	4436	4480	4495	4515
L12_SKIN_SUBCUTAN	70_80	FinnGen	KRA_PSY_MOOD	-0.050397633878928	-0.416210964621172	0.025797211099247	0.0100484844070495	-0.0950012674726388	-0.181425215501621	0.204828056067293	0.196784307672911	0.183286134603643	0.213816005965182	0.218794305025812	0.169699697458762	0.805644696532532	0.0344246836507106	0.888068790251296	0.962516462547013	0.6641406237652	0.285026552611917	1672	45135	1051	891	628	449	340	276	78	69	69	56	49	35	40779	40939	41202	41381	41490	41554	4899	4908	4908	4921	4928	4942
L12_SKIN_SUBCUTAN	70_80	FinnGen	KRA_PSY_MOOD_EXMORE	-0.0963322137174624	-0.46471228526237	-0.0218616064939251	-0.038837295860709	-0.144586562730993	-0.247766448797599	0.204947726673484	0.196903909055745	0.183417384478864	0.21392673462541	0.218898985718068	0.16990590979935	0.638331374971124	0.0182701670940127	0.905124447026018	0.855939936756626	0.508921932896363	0.144769772120546	1672	37864	1051	891	628	449	340	276	78	69	69	56	49	35	34415	34575	34838	35017	35126	35190	3992	4001	4001	4014	4021	4035
L12_SKIN_SUBCUTAN	70_80	FinnGen	KRA_PSY_SUBSTANCE	0.120102976030375	-0.0229360588837682	-0.435916904489562	0.203021737010191	-0.783261181976126	-0.204499558381554	0.209418834600844	0.183514859894871	0.250768453155891	0.205080493852387	0.316774302878257	0.193288232135785	0.566302079979654	0.900537780390518	0.0821536808416033	0.322193071636721	0.0134128209413052	0.290054006487883	1508	46940	895	712	570	442	347	239	69	51	47	45	30	27	42392	42575	42717	42845	42940	43048	5092	5110	5114	5116	5131	5134
L12_SKIN_SUBCUTAN	70_80	FinnGen	KRA_PSY_SUBSTANCE_EXMORE	0.0856804917056266	-0.0587164012009059	-0.473312652217737	0.169412593024199	-0.820147470097016	-0.259234127939931	0.20960447231758	0.183711814934772	0.250928010329984	0.205281485961566	0.316890069364022	0.193508690729254	0.682706806595506	0.749262886680923	0.059261438527723	0.409218482675131	0.00965031739858769	0.180358806490874	1508	37740	895	712	570	442	347	239	69	51	47	45	30	27	34344	34527	34669	34797	34892	35000	3940	3958	3962	3964	3979	3982
L12_SKIN_SUBCUTAN	70_80	FinnGen	LUNG_CANCER_MESOT	0.440717647364696	0.232028245421397	-0.618731505068609	-0.4499771479306	0.120008181016204	0.435564093188103	0.147053925095717	0.187542027857423	0.448033801175933	0.578017548100265	0.448070936962551	0.33451660372265	0.00272668753919314	0.216010370559761	0.167281139131799	0.436284005630262	0.788827871931636	0.19289239717076	2487	26149	2204	872	284	121	84	43	83	38	11	10	8	9	23922	25254	25842	26005	26042	26083	2427	2472	2499	2500	2502	2501
L12_SKIN_SUBCUTAN	70_80	FinnGen	M13_ACHILLESTEND	0.265896969267245	0.527754888920574	0.790144947018135	-0.0888545200028971	0.323507887647252	0.398537679029757	0.577786795209179	0.447729106063535	0.447822229008737	0.707462591739978	0.500425764955979	0.354040525307364	0.645373309329578	0.238502894723743	0.0776618757911057	0.900051675340687	0.517978068551785	0.260299389023569	184	32810	104	73	47	44	44	37	12	12	11	8	10	8	29659	29690	29716	29719	29719	29726	3219	3219	3220	3223	3221	3223
L12_SKIN_SUBCUTAN	70_80	FinnGen	M13_ADHCAPSULITIS	-1.08243192110006	0.256220862410417	0.29768915322335	-0.504002932252905	0.187877982353174	-0.0556414706755244	1.00029846480242	0.408803685876473	0.4088381583047	0.577777001129332	0.316923711394147	0.250706473182303	0.279204119529348	0.530818067835338	0.466531278685035	0.383037134927631	0.553303167889421	0.824361597448969	321	33457	131	116	94	101	123	110	16	19	17	19	21	16	30332	30347	30369	30362	30340	30353	3299	3296	3298	3296	3294	3299
L12_SKIN_SUBCUTAN	70_80	FinnGen	M13_ANKYLOSPON	0.142041774447868	0.74205327532249	-0.251253633688224	0.0587725817659574	0.533737825639561	0.922907012866755	1.0003745086092	0.577816320286048	1.00025959527153	1.00026561603559	0.707436841559114	0.378440248443069	0.887089011522254	0.199058935171638	0.80166843219977	0.953145678217885	0.450568790650991	0.0147396844948157	78	32801	38	30	26	19	15	16	7	6	7	6	6	7	29631	29639	29643	29650	29654	29653	3203	3204	3203	3204	3204	3203
L12_SKIN_SUBCUTAN	70_80	FinnGen	M13_ANKYLOSPON_ICD10	-0.321038230947184	0.619049748344436	-0.648176157972588	0.341209423093386	0.359055334466233	0.504204101226012	1.00021387344509	0.500345076585489	1.00015952759621	0.707364708615895	0.577630343132447	0.333708944909251	0.748233440755092	0.215995914275595	0.516937883335714	0.629545228563226	0.534204564426326	0.130811444342305	109	48548	54	44	36	27	24	26	9	8	8	8	8	9	43395	43405	43413	43422	43425	43423	5199	5200	5200	5200	5200	5199
L12_SKIN_SUBCUTAN	70_80	FinnGen	M13_ARTHRITISNAS	0.725733519715992	0.47123591865466	0.372599363836658	0.170715742645018	0.498772643040128	0.409695418068408	0.209957725868723	0.193787092400891	0.251030391414604	0.317070931106121	0.259152253241749	0.219245388919212	0.000547097641053441	0.0150273255249479	0.137734680876344	0.590290578887331	0.0542754500209236	0.0616699231205959	803	25878	512	445	273	198	142	100	66	53	38	30	30	21	23611	23678	23850	23925	23981	24023	2492	2505	2520	2528	2528	2537
L12_SKIN_SUBCUTAN	70_80	FinnGen	M13_ARTHROPATHIES	0.21989276502804	0.0291283758598743	-0.0962627017111633	0.0134014292117184	-0.132398559117641	0.114972370003786	0.0820206784444762	0.0712679759027928	0.0829378538672136	0.0844456189419599	0.08156466641769	0.0543156336670647	0.00734150163769911	0.682747948231502	0.245779938468855	0.873906082701125	0.104539341449322	0.0342814579108191	10925	26690	6162	5442	4217	3426	2941	2327	569	524	471	460	428	396	27564	28284	29509	30300	30785	31399	3320	3365	3418	3429	3461	3493
L12_SKIN_SUBCUTAN	70_80	FinnGen	M13_ARTHROSIS	0.0426274739684671	0.0804866485167488	-0.122550397060945	0.00756907825560724	-0.0689863509362835	0.0746744768041228	0.093409008648544	0.0728807260985899	0.0890869428960999	0.0906757659474703	0.0859917539779841	0.0619893028071013	0.648136214107885	0.269436470511156	0.168937167213712	0.933474568067613	0.422411948196506	0.228344282460908	9420	26554	5508	4915	3725	2976	2480	1858	498	484	409	396	353	294	26822	27415	28605	29354	29850	30472	3146	3160	3235	3248	3291	3350
L12_SKIN_SUBCUTAN	70_80	FinnGen	M13_ARTHROSIS_INCLAVO	0.0459770652042424	0.0587486276480027	-0.145577569431038	-0.0294266441943361	-0.0214963576633459	0.0468111480205674	0.0771186228129627	0.0611945519823286	0.0754792393532077	0.078858208362091	0.0746223308248452	0.0607179653832	0.551050787118748	0.3370399363123	0.053766864726686	0.709030165500403	0.773294153025124	0.440730393019841	12914	29344	7775	6940	5192	4059	3193	2117	715	671	530	478	406	302	30096	30931	32679	33812	34678	35754	3672	3716	3857	3909	3981	4085
L12_SKIN_SUBCUTAN	70_80	FinnGen	M13_ARTHROSIS_KNEE	0.0724936226088653	0.167255246763278	-0.0940636905462535	0.0103387657435079	0.0450180122667155	0.058037371112813	0.114960855352081	0.0874410758069593	0.111354177253939	0.11536389779687	0.102812804344078	0.0785548504509316	0.528306040115689	0.0557766535167668	0.398264231492512	0.928590201735148	0.661484968727081	0.460020352741371	5829	26239	3450	3093	2264	1806	1497	1136	325	303	250	238	217	175	25437	25794	26623	27081	27390	27751	2856	2878	2931	2943	2964	3006
L12_SKIN_SUBCUTAN	70_80	FinnGen	M13_ARTHROSIS_KNEE_PRIM_ICD10	-0.0858328619786293	0.0541058278505016	-0.259794619697864	-0.118930679792172	-0.0619643613010385	-0.00399539382691753	0.11470024744881	0.0845389707360713	0.110444909804019	0.112408215727397	0.100416839978514	0.0780402396913866	0.454265203740988	0.522165781404827	0.0186599649204201	0.290044136830364	0.537187623631849	0.959168872418787	5798	40148	3449	3126	2318	1862	1516	1109	335	315	263	252	223	172	37625	37948	38756	39212	39558	39965	4537	4557	4609	4620	4649	4700
L12_SKIN_SUBCUTAN	70_80	FinnGen	M13_ARTHROSIS_OTH	0.477487785960891	0.206019614463881	0.0836415842901161	0.0397062152597409	0.22598974518498	0.267302158417614	0.156263246990804	0.146138907088275	0.178249680538885	0.201288879195062	0.170492805937514	0.141618413310249	0.00224563676060907	0.158612928616297	0.638899283052377	0.843624192601076	0.185002393206109	0.0590955702816831	2030	26012	1222	1010	727	542	454	316	123	106	81	72	68	51	24089	24301	24584	24769	24857	24995	2608	2625	2650	2659	2663	2680
L12_SKIN_SUBCUTAN	70_80	FinnGen	M13_ARTHROSIS_POLY	0.112853919300992	0.435014748997511	-0.471661278382645	0.552707450212272	-0.0675048770704565	0.0905242711436575	0.278569024623829	0.205662480317785	0.409040744019651	0.289845599388052	0.378791797015881	0.278310847469501	0.685389210842639	0.0344139527368057	0.248872957232584	0.056533146415088	0.858557246101543	0.744981895512276	788	25965	541	444	248	158	119	87	42	37	21	25	16	13	23670	23767	23963	24053	24092	24124	2500	2505	2521	2517	2526	2529
L12_SKIN_SUBCUTAN	70_80	FinnGen	M13_ARTHTROSIS_COX	0.136640426852328	-0.0256082960576405	0.0405051943106137	0.0830871795417533	-0.264833327726868	0.0361458010015691	0.125384087068678	0.107778091178601	0.118368537824215	0.129966932810511	0.144527050505461	0.0988988649961786	0.275812327512426	0.81218975570802	0.732203686806202	0.522631194541443	0.0668898287109491	0.714751293481958	4284	26167	2705	2365	1773	1315	1047	695	245	224	201	173	142	108	24792	25132	25724	26182	26450	26802	2709	2730	2753	2781	2812	2846
L12_SKIN_SUBCUTAN	70_80	FinnGen	M13_ARTHTROSIS_COX_PRIM_ICD10	-0.121884597393378	-0.168750805005421	-0.173823568552327	-0.134032870491355	-0.409227119007514	-0.1492897434917	0.131360071122064	0.106105018427968	0.120639569118439	0.133465420873909	0.145248664551307	0.106801741741999	0.353476871105063	0.111741732728635	0.149626957959403	0.315257327265257	0.00484105230493592	0.162166753277277	4163	43799	2672	2350	1795	1320	1036	660	235	217	187	157	124	90	40223	40545	41100	41575	41859	42235	4832	4850	4880	4910	4943	4977
L12_SKIN_SUBCUTAN	70_80	FinnGen	M13_BAKERCYST	0.730634535508732	0.517885637441562	0.0132902748825783	0.778090612641913	0.31702414025239	0.087493178476894	0.354224603129952	0.333967410538671	0.500426581422295	0.378548153429778	0.447637982005793	0.408676372049709	0.0391477301487345	0.120971890286008	0.978812359070466	0.0398345889420846	0.478811465646698	0.830477534101049	288	33485	175	134	94	72	56	40	23	17	11	15	9	6	30282	30323	30363	30385	30401	30417	3293	3299	3305	3301	3307	3310
L12_SKIN_SUBCUTAN	70_80	FinnGen	M13_BURSOPATHY	0.74771893875487	0.288353417650887	-0.0330048008728314	0.387966608314763	0.11985305235737	0.101644814115949	0.289466486895197	0.302176280080566	0.40876692300371	0.354146440592526	0.37847286279306	0.30212668719234	0.00979188428133324	0.339954259711877	0.935646858441424	0.273298656085705	0.751489902445902	0.73654579945173	434	33502	259	211	149	122	94	70	30	23	16	20	15	11	30340	30388	30450	30477	30505	30529	3307	3314	3321	3317	3322	3326
L12_SKIN_SUBCUTAN	70_80	FinnGen	M13_CERVICALGIA	1.07716191775567	0.283132920391845	0.0021415531064897	0.618805541457327	-0.0171577094367578	0.672378354149293	0.259062879244136	0.316852721525579	0.500399092996556	0.408784257870146	0.500404938843782	0.267938044817734	3.21162835803211e-05	0.371547216206535	0.996585311668872	0.130084062640077	0.97264777289612	0.0120917764260074	358	32856	226	193	97	68	61	41	29	20	15	14	13	14	29727	29760	29856	29885	29892	29912	3232	3241	3246	3247	3248	3247
L12_SKIN_SUBCUTAN	70_80	FinnGen	M13_CERVICDISC	0.467492999886767	-0.103357150665946	-0.130645718823935	-0.0620444488526654	0.0492573684589282	0.627903147150976	0.334025294467657	0.354135235502472	0.378530959430534	0.378540017809524	0.316903402212033	0.16549782636357	0.161641029797719	0.770395307045044	0.729990029884578	0.869806248608676	0.876479666720067	0.000148223814517067	502	32833	246	219	173	153	135	120	23	23	28	33	34	37	29801	29828	29874	29894	29912	29927	3265	3265	3260	3255	3254	3251
L12_SKIN_SUBCUTAN	70_80	FinnGen	M13_DEFORMDORSO	0.343368431567512	0.412555827218236	0.34173882362732	0.440178642602346	0.180908354667374	0.0732486806609063	0.236701530019123	0.186833285352817	0.243374281739559	0.278069501987439	0.316830630583283	0.289283008659121	0.146880455677894	0.0272338527725391	0.160268283800847	0.113425873505729	0.568003783645904	0.800107728939006	819	32870	529	466	299	186	130	86	65	55	37	28	18	12	29837	29900	30067	30180	30236	30280	3258	3268	3286	3295	3305	3311
L12_SKIN_SUBCUTAN	70_80	FinnGen	M13_DORSALGIA	0.569233757220527	0.15693450887043	0.278195111375828	0.0524659879155637	-0.153047465373586	0.296423213994856	0.0934456740547896	0.0964064548976368	0.113424350672963	0.148682862885025	0.155432079682476	0.101151351087176	1.11787054106954e-09	0.103558320761313	0.014179129148086	0.724184560697483	0.324792011717729	0.00338425827676339	4609	33575	3099	2487	1473	991	759	506	323	243	172	127	111	101	31197	31809	32823	33305	33537	33790	3565	3645	3716	3761	3777	3787
L12_SKIN_SUBCUTAN	70_80	FinnGen	M13_DORSALGIANAS	0.575660926667317	0.114206580904052	0.402833405407869	-0.287991045220859	-0.0743527396439698	0.216237301953613	0.190095979099677	0.200964426385154	0.214102329173592	0.35410341446742	0.302136133545573	0.205003920065271	0.002459626098608	0.569836355205307	0.0599040158484371	0.416048119523781	0.805612413952734	0.291518663235502	1075	33007	731	559	343	244	176	124	81	58	47	30	28	24	29993	30165	30381	30480	30548	30600	3277	3300	3311	3328	3330	3334
L12_SKIN_SUBCUTAN	70_80	FinnGen	M13_DORSOPATHY	0.40906314502572	0.141934360520128	0.131527025425807	0.14679144162546	-0.0827835602136507	0.208793822803523	0.0807955144344578	0.075363684641195	0.088444588306783	0.0985262414776573	0.101718836701495	0.0695539234664338	4.12831685099653e-07	0.0596562491114457	0.1369851824648	0.1362580200263	0.415732661802856	0.0026830156328253	7727	33782	4840	4030	2726	2036	1634	1154	508	435	340	291	245	222	32311	33121	34425	35115	35517	35997	3850	3923	4018	4067	4113	4136
L12_SKIN_SUBCUTAN	70_80	FinnGen	M13_DORSOPATHYOTH	0.52051414125592	0.0612449720813062	0.183231632332157	-0.106460821560574	-0.0258357063648757	0.192088003671814	0.0834909906464392	0.0863232740906586	0.0963878366662386	0.12549004103677	0.11133374904696	0.0799737366214241	4.53585467084332e-10	0.478024246806616	0.0573042482912741	0.396237111247645	0.8164942267066	0.0163106761549403	6378	33683	4062	3326	2200	1604	1288	926	417	323	250	210	193	165	31856	32592	33718	34314	34630	34992	3726	3820	3893	3933	3950	3978
L12_SKIN_SUBCUTAN	70_80	FinnGen	M13_DUPUTRYEN	-0.531757345309257	0.0175495209923112	-0.0735467947988288	-0.149341504439513	-0.549668976129211	0.189978114204248	0.447898879756522	0.251143076339361	0.278346313985325	0.302453842429433	0.334122533906134	0.170558175718582	0.235138355952345	0.944290303901402	0.791604499764031	0.621471259735907	0.0999467249433019	0.265338787485838	754	33484	382	376	337	286	245	180	34	39	32	37	35	35	30486	30492	30531	30582	30623	30688	3336	3331	3338	3333	3335	3335
L12_SKIN_SUBCUTAN	70_80	FinnGen	M13_ENTESOPATHYFOOT	0.822231617079181	0.591628458603338	0.0349619263594571	0.284093303013461	1.05953277410246	0.219252729586007	0.378710899419169	0.354227934724747	0.577729589105463	0.577729534567925	0.378515947886908	0.40866855503189	0.0299211429335819	0.094881496304817	0.951744614396669	0.622902445285216	0.0051233196641324	0.591609570301315	227	33480	133	118	71	50	34	39	18	13	8	7	11	6	30255	30270	30317	30338	30354	30349	3301	3306	3311	3312	3308	3313
L12_SKIN_SUBCUTAN	70_80	FinnGen	M13_ENTESOPATHYLOW	0.539220618686475	0.612879366520081	0.353229594683553	0.598707556726847	0.366519443694391	0.434247284581065	0.289576155863912	0.250858667628749	0.354154853178261	0.354123364687511	0.354084568348829	0.258853310148098	0.0625885780479573	0.0145606473454434	0.318576496034634	0.0908988715679182	0.300613631319838	0.093429007779363	491	32851	324	231	127	90	81	60	37	32	23	20	18	15	29734	29827	29931	29968	29977	29998	3247	3252	3261	3264	3266	3269
L12_SKIN_SUBCUTAN	70_80	FinnGen	M13_ENTESOPATHYOTH	0.683869889451037	0.420939840759071	-0.456303297899037	-0.0387819400047997	0.607815176654391	0.172380076994265	0.334195524307936	0.316964831114678	0.577706458816216	0.500416443486587	0.333914380630451	0.277953979773796	0.0407252196327951	0.184167116598972	0.429613502835488	0.938226322802532	0.0687175115182509	0.535142655565778	362	33489	202	182	114	90	73	73	23	16	12	14	17	13	30312	30332	30400	30424	30441	30441	3314	3321	3325	3323	3320	3324
L12_SKIN_SUBCUTAN	70_80	FinnGen	M13_FIBROBLASTIC	0.0779196773301809	0.0506239536902224	0.0628929937024741	0.0556853390139528	-0.47277144489532	0.0685620182882381	0.302449735604104	0.230566826599347	0.243568433626783	0.259202709289757	0.302315308199638	0.163586513026066	0.796693617835076	0.826211477705928	0.796241075157984	0.829897392815595	0.117856178797294	0.675130047669103	905	33503	464	435	378	318	277	214	44	48	40	42	38	38	30540	30569	30626	30686	30727	30790	3360	3356	3364	3362	3366	3366
L12_SKIN_SUBCUTAN	70_80	FinnGen	M13_FLATFOOT	0.279572612844015	-0.160041772700608	0.399595517153781	0.573993536639224	0.379515782110836	0.223820747184766	0.500791383862339	0.500672508938569	0.447932919898731	0.500681247774703	0.500776915938098	0.409242273366963	0.576665743878157	0.749230933215166	0.372345844714428	0.251619312701379	0.448538398948179	0.584437114424931	248	25808	147	118	85	51	48	35	12	13	12	10	9	6	23458	23487	23520	23554	23557	23570	2439	2438	2439	2441	2442	2445
L12_SKIN_SUBCUTAN	70_80	FinnGen	M13_GANGLION	-0.578969500651429	0.124097892752538	0.404445946469636	-0.0425619019016126	0.617718096466371	0.283637890061721	0.707502490561276	0.408783676677893	0.408826455616066	0.50050410246587	0.302188962975836	0.258867249029451	0.413169597214925	0.76144911297551	0.322523641559024	0.932231126414978	0.0409392120656568	0.273215079385569	315	33458	161	134	93	82	81	85	15	15	15	18	18	15	30293	30320	30361	30372	30373	30369	3304	3304	3304	3301	3301	3304
L12_SKIN_SUBCUTAN	70_80	FinnGen	M13_GOUT	0.77536049788633	0.44252366551421	-0.00153379057497626	0.55337600206066	0.323828805893999	0.373539096443017	0.1435154521396	0.144838621515874	0.219556105113994	0.201488499170935	0.236997943522453	0.197622129726178	6.56718239768216e-08	0.00224844688873047	0.994426126912961	0.00602459699327192	0.171820310851375	0.0587354471007778	1675	26131	1145	858	555	342	233	148	121	87	61	56	37	26	23936	24223	24526	24739	24848	24933	2604	2638	2664	2669	2688	2699
L12_SKIN_SUBCUTAN	70_80	FinnGen	M13_HALLUXRIGIDUS	0.531224159871219	-0.170799601818122	-0.0561659911067595	-0.0641045391705874	0.426574124605128	0.354948795048647	0.448120157336466	0.500658493156327	0.500657781293237	0.50065490340093	0.317088709902308	0.230504754070958	0.235839467360619	0.732990726771989	0.910677200761145	0.898116234826879	0.178533786311288	0.123590522318307	316	25801	142	123	98	90	94	89	12	15	18	20	20	19	23508	23527	23552	23560	23556	23561	2455	2452	2449	2447	2447	2448
L12_SKIN_SUBCUTAN	70_80	FinnGen	M13_HALLUXVALGUS	0.85495113433701	0.579319795300307	-0.266549905622706	-0.106002638020611	0.193799379792801	0.190457693901102	0.251539139194877	0.21978978633798	0.334426460361612	0.317295600392395	0.224968610965808	0.156222153141639	0.000676626079123861	0.00839415795663517	0.425430163116331	0.738317945812014	0.388989832293221	0.222788587036908	749	25819	294	277	271	242	248	222	51	41	38	40	47	42	23728	23745	23751	23780	23774	23800	2495	2505	2508	2506	2499	2504
L12_SKIN_SUBCUTAN	70_80	FinnGen	M13_HAMMERTOE	0.312371636785867	0.2698198255892	0.0561433881421948	0.254491069539101	0.144451389616146	0.486630154870965	0.317358051098666	0.251295024362356	0.317284698975847	0.317250222023437	0.302620079564725	0.214503347766123	0.3249740590736	0.282949386416343	0.859548008888977	0.422450144623971	0.633123041333122	0.0232904313403955	580	25828	316	293	220	175	150	107	43	39	31	25	26	22	23579	23602	23675	23720	23745	23788	2470	2474	2482	2488	2487	2491
L12_SKIN_SUBCUTAN	70_80	FinnGen	M13_IMPINGEMENT	-0.37853484469997	-0.282710576596371	0.819393127146783	-0.234877810998402	0.0490327190234629	0.385335087138024	0.70754358240881	0.500469868878555	0.278304992818919	0.447724456824864	0.316857324622493	0.183505860159025	0.592650807125023	0.572148378763734	0.00323762238583961	0.599858862602878	0.877020779071949	0.0357418912221083	386	33466	124	118	120	127	132	162	16	17	29	24	28	30	30388	30394	30392	30385	30380	30350	3324	3323	3311	3316	3312	3310
L12_SKIN_SUBCUTAN	70_80	FinnGen	M13_INTERVERTEB	0.553321570762455	0.117864399133548	0.366509074059025	-0.168523335425321	-0.0378826245364007	0.240019291836729	0.145858405242467	0.142792246168253	0.141447300481019	0.200981483322247	0.167782636681372	0.114833038817497	0.000148506996768823	0.409129911849941	0.00956599118407629	0.401748937500911	0.821369469687361	0.0366035330553329	2148	32943	1185	1039	801	648	560	420	147	123	109	84	87	78	30381	30527	30765	30918	31006	31146	3378	3402	3416	3441	3438	3447
L12_SKIN_SUBCUTAN	70_80	FinnGen	M13_JOINTOTH	0.482508407906018	0.385329701212751	0.046380857637305	0.164503213227976	-0.242098684269095	0.306640706402263	0.168419261341841	0.150803540243072	0.219423444147571	0.230556187218103	0.259146625847959	0.153981849171386	0.00417109148191116	0.0106133886522349	0.832593855469317	0.475532727663843	0.350192961502804	0.0464360361070587	1699	25981	1083	876	534	383	317	242	102	78	54	48	39	43	23950	24157	24499	24650	24716	24791	2545	2569	2593	2599	2608	2604
L12_SKIN_SUBCUTAN	70_80	FinnGen	M13_KNEEDERANGEMENTS	-0.583384549941969	0.0261564512709621	0.0542591252147885	-0.562172347825703	-0.0146965645366303	0.0590674463721048	0.409189541592503	0.219578576229575	0.209898948628475	0.278331411051635	0.16818056934333	0.105834538375205	0.153952824900354	0.905179379261071	0.796020140881066	0.0434046726179459	0.930364993497786	0.576768419818283	1376	25833	496	487	490	491	542	556	50	56	73	79	99	93	24096	24105	24102	24101	24050	24036	2567	2561	2544	2538	2518	2524
L12_SKIN_SUBCUTAN	70_80	FinnGen	M13_LIMBPAIN	0.804099165151043	0.42676504405983	0.453602412793613	-0.285284343649499	0.230228728790546	0.348610982108149	0.0913605679529415	0.0964114616198139	0.123668793551762	0.219050649003127	0.167713817344171	0.142564108496913	1.3514271851255e-18	9.57757210301633e-06	0.000244568997319459	0.19279094688414	0.169830847056827	0.0144734602868506	3646	34103	2571	2003	1128	658	455	285	291	192	122	80	75	50	31307	31875	32750	33220	33423	33593	3580	3679	3749	3791	3796	3821
L12_SKIN_SUBCUTAN	70_80	FinnGen	M13_LOWBACKPAIN	0.416983226768784	0.453301042502159	0.486060974272708	0.157684156723538	-0.0782499254710383	0.213177952366742	0.129591435950997	0.11210924590601	0.148696357933291	0.219075777310199	0.250713781453301	0.196973466042808	0.00129233804175087	5.26846033870426e-05	0.00107998660799573	0.471666662463399	0.754957996554929	0.279133746592441	2539	33289	1830	1381	730	426	293	168	193	152	84	52	34	26	30418	30867	31518	31822	31955	32080	3387	3428	3496	3528	3546	3554
L12_SKIN_SUBCUTAN	70_80	FinnGen	M13_LOWBACKPAINORANDSCIATICA	0.419252694037675	0.242893760849614	0.30814567816628	-0.0561703833357761	-0.305874450961472	0.223185836386303	0.108574572388041	0.101837712052859	0.126065413715799	0.180349607281221	0.196763146019529	0.127945804269971	0.000112727082665017	0.0170741904656675	0.014512080032818	0.755456448580464	0.120057758635777	0.0810932119290045	3554	43821	2437	1913	1101	714	529	346	252	197	121	82	67	62	39931	40455	41267	41654	41839	42022	4755	4810	4886	4925	4940	4945
L12_SKIN_SUBCUTAN	70_80	FinnGen	M13_MENISCUSDERANGEMENTS	-0.736195449654502	-0.0172625905915294	-0.0908073043521248	-0.87419029022688	-0.0464008877981796	0.113455015205474	0.500807406417197	0.243789300671434	0.236917647039479	0.334153262243211	0.17554090050819	0.105860977681299	0.141557123601249	0.943549396671791	0.701507445988972	0.00889311972569832	0.791524936282151	0.283838649942813	1175	25807	378	399	439	461	511	516	40	46	61	72	94	93	24014	23993	23953	23931	23881	23876	2550	2544	2529	2518	2496	2497
L12_SKIN_SUBCUTAN	70_80	FinnGen	M13_METATARSALGIA	0.90717352387909	0.670185587238049	0.0991404084207529	0.320967966706996	1.07982830314126	0.23207669601503	0.378733659182992	0.354239104610274	0.577731916771702	0.577733496463817	0.378513015392814	0.408671155960216	0.0166076337304469	0.058504070592318	0.863749814393837	0.578508906534295	0.00433335904316215	0.570115589220494	211	33479	121	108	67	47	33	36	18	13	8	7	11	6	30250	30263	30304	30324	30338	30335	3301	3306	3311	3312	3308	3313
L12_SKIN_SUBCUTAN	70_80	FinnGen	M13_MUSCULOSKELETAL	0.44792730368719	0.162059216708633	0.16505452747444	0.111666545174807	0.0490312083278878	0.217727822299003	0.073163667569048	0.0668247676267278	0.0726123628918885	0.0792516472741633	0.0732170272949596	0.0513109833555257	9.22548772154341e-10	0.0153026106180975	0.0230206809984356	0.158831533484936	0.503068513848714	2.20258077149098e-05	14278	16569	8063	7076	5470	4493	3888	3095	757	693	634	597	571	522	19615	20602	22208	23185	23790	24583	2412	2476	2535	2572	2598	2647
L12_SKIN_SUBCUTAN	70_80	FinnGen	M13_OSTEOCHONDRO	0.578454514164008	0.268647422610687	0.169557205571344	0.388184028196787	0.104157478001863	-0.52994018642758	0.121621515467604	0.122425279391162	0.165267165679818	0.186452805961567	0.209173897804792	0.258664834031303	1.97284992660233e-06	0.0282081975374028	0.304911282415513	0.0373477186176134	0.618521523167887	0.0404863373955581	2215	46172	1601	1230	698	412	304	177	167	121	79	52	33	15	41674	42045	42577	42863	42971	43098	4945	4991	5033	5060	5079	5097
L12_SKIN_SUBCUTAN	70_80	FinnGen	M13_OSTEOPOROSIS	0.431436575815633	0.184986371297229	0.192750824795642	0.166270003858004	0.295476677199747	-0.523455584450587	0.151826388456801	0.148498824628077	0.193293201107061	0.250658877838079	0.236424753079911	0.378337875300448	0.00448815500960866	0.212871127198654	0.318670341681453	0.50711807631636	0.211383402506119	0.166491252569348	1536	46057	1168	896	492	285	196	93	112	84	53	33	23	7	41450	41722	42126	42333	42422	42525	4863	4891	4922	4942	4952	4968
L12_SKIN_SUBCUTAN	70_80	FinnGen	M13_OTHCONN	0.576865155243646	0.342907763011611	0.196393192343841	0.323278512850124	0.357472749991214	0.27930852215314	0.174870420934606	0.162993692065732	0.21379991083404	0.229969077436319	0.224169098777622	0.209135694379799	0.000970939009982679	0.0353950221645196	0.358313167143917	0.15979904277636	0.110789031097736	0.181700553332562	1096	46985	738	593	375	264	194	111	99	80	62	48	36	23	42267	42412	42630	42741	42811	42894	4977	4996	5014	5028	5040	5053
L12_SKIN_SUBCUTAN	70_80	FinnGen	M13_OTHERJOINT	0.280915833165732	0.226994530322871	-0.0512523999601949	-0.0291916838826466	-0.0607916328939247	0.182190996800411	0.144940179477206	0.117751844481062	0.144749725290202	0.147657752105295	0.12504372808029	0.0764294375444146	0.0526049043614829	0.0538879077573388	0.723281947247006	0.843281134124284	0.626851608445462	0.0171358234768075	3619	26033	1741	1551	1235	1066	1069	986	181	166	165	173	186	185	24947	25137	25453	25622	25619	25702	2783	2798	2799	2791	2778	2779
L12_SKIN_SUBCUTAN	70_80	FinnGen	M13_POLYARTHROPATHIES	0.679526514430485	0.422547599175074	0.238707191956391	0.402782313112419	0.3088140423418	0.112083063000506	0.109761225614434	0.102493792149654	0.132119505313577	0.139177813882948	0.141724910071135	0.120483783365955	5.98017981961196e-10	3.74513695514916e-05	0.0708009423174091	0.00380353193984999	0.0293340462900889	0.352228669292407	3308	26250	2073	1700	1155	827	615	451	251	198	151	128	100	71	24493	24866	25411	25739	25951	26115	2741	2794	2841	2864	2892	2921
L12_SKIN_SUBCUTAN	70_80	FinnGen	M13_POLYMYALGIA	0.616968343636268	0.407988933007208	0.258400807891608	0.167321793307348	0.57732197172112	0.0225415946136175	0.189699315561693	0.177479771262639	0.236253289933371	0.289133808844801	0.243067039478684	0.316667421142096	0.00114455467636644	0.0215167998337192	0.274066918854157	0.562791480312145	0.0175415670917928	0.943251463776635	846	46963	605	470	295	197	138	69	80	62	45	31	22	10	42177	42312	42487	42585	42644	42713	4947	4965	4982	4996	5005	5017
L12_SKIN_SUBCUTAN	70_80	FinnGen	M13_RADICULOPATHY	0.732988113469962	0.716222688471261	0.559085586236048	-0.527169539192766	0.137612135202222	0.725740794921652	0.354177720537742	0.289360040189645	0.37852890838619	0.707414742863147	0.447651028180399	0.267934011090418	0.0384946071602323	0.0133163235821329	0.13967677843648	0.45614734293075	0.758531772129421	0.00675565509016275	276	32824	159	135	90	72	59	44	27	22	14	11	15	14	29687	29711	29756	29774	29787	29802	3227	3232	3240	3243	3239	3240
L12_SKIN_SUBCUTAN	70_80	FinnGen	M13_RHEUMA	0.682572408350861	0.351393227365786	0.423102103263095	0.423277091872713	0.360799519131401	0.136563358236642	0.197665854908533	0.184017329832576	0.197532895494977	0.214449367068661	0.201242868529872	0.16813287624095	0.000554054189117998	0.0561891226651061	0.0321989244913868	0.0484061167113162	0.0729959247515413	0.416656965352308	1081	25871	580	524	404	332	276	209	90	73	66	56	49	36	23773	23829	23949	24021	24077	24144	2509	2526	2533	2543	2550	2563
L12_SKIN_SUBCUTAN	70_80	FinnGen	M13_RHEUMATISM	1.19081461735608	0.456836997254841	0.267326150911179	0.895919576767597	-0.210488961722771	0.30382229329659	0.447925058404994	0.500501549452058	0.577843740209977	0.447802533019514	0.707457802711371	0.408794736955187	0.00784863087629562	0.361369617706111	0.64363170861334	0.0454244768480174	0.766062941742898	0.457351652335807	132	33464	63	54	50	42	36	32	13	9	7	10	6	6	30233	30242	30246	30254	30260	30264	3287	3291	3293	3290	3294	3294
L12_SKIN_SUBCUTAN	70_80	FinnGen	M13_RHEUMA_INCLAVO	0.509047476601401	0.230492942895028	0.25607503402672	0.21739561019686	0.245935294782985	0.0292076154525268	0.189761408527855	0.172253460641277	0.193163321668261	0.213822962818917	0.193080425712385	0.165116820764483	0.00730597640585803	0.180862729658936	0.184941800478955	0.309292151215631	0.202753678091862	0.859594312990918	1166	46555	640	573	429	348	289	214	97	80	69	58	51	37	41978	42045	42189	42270	42329	42404	5006	5023	5034	5045	5052	5066
L12_SKIN_SUBCUTAN	70_80	FinnGen	M13_ROTATORCUFF	0.11686814314626	0.217234939860323	-0.0584447146722396	0.0197340953848924	-0.0509187254494295	0.0895852977404367	0.201241364495832	0.150506843053997	0.180768995593077	0.180767131145565	0.161340797970522	0.112679748308093	0.561418267286122	0.148920240365196	0.746459263649671	0.913068761696934	0.752308162703829	0.426588217999198	2002	33564	979	895	749	670	635	534	109	106	93	88	85	81	31034	31118	31264	31343	31378	31479	3444	3447	3460	3465	3468	3472
L12_SKIN_SUBCUTAN	70_80	FinnGen	M13_SCIATICA	0.407587606123764	0.231077997025717	0.234625689231186	-0.00680479622648596	-0.310572322923541	0.310510503234362	0.178060796896728	0.161370521299311	0.193454141999862	0.250775092103037	0.267948224788589	0.161210490364508	0.0220772504049349	0.152151960866534	0.225197388444474	0.978352014215729	0.246425258877937	0.0540895827394635	1495	32970	950	811	516	365	288	206	96	79	55	41	40	39	30093	30232	30527	30678	30755	30837	3326	3343	3367	3381	3382	3383
L12_SKIN_SUBCUTAN	70_80	FinnGen	M13_SHOULDER	0.144781426536346	0.255162152998695	-0.00434905316572718	-0.130407880009063	-0.0920732103227094	0.151809522613477	0.178151639288004	0.134019301716615	0.161428792894019	0.17526943954499	0.145670440517448	0.0942841505558752	0.416397841493184	0.0569204833458358	0.97850679182468	0.456850874173689	0.527344299764995	0.107369980728019	2551	33610	1227	1098	886	813	798	704	135	132	118	112	117	117	31286	31415	31627	31700	31715	31809	3513	3516	3530	3536	3531	3531
L12_SKIN_SUBCUTAN	70_80	FinnGen	M13_SJOGREN	0.454612891192075	0.388890145325893	-0.0123684198706055	1.02805092628075	0.463207758791591	0.126232480188623	0.5003586372598	0.4086301621318	0.577616078290165	0.378376511274934	0.447549550348904	0.408616932212661	0.36357499091417	0.341253097206202	0.982916304553512	0.00658755844858315	0.30067519908128	0.757377658676587	175	46820	97	82	55	44	39	27	16	15	13	15	11	6	41996	42011	42038	42049	42054	42066	4886	4887	4889	4887	4891	4896
L12_SKIN_SUBCUTAN	70_80	FinnGen	M13_SOFTOVERUSE	0.484216239270531	0.840124149971261	0.38053569229385	-0.67863854983167	0.554030060288967	0.274956625644726	0.224655320785589	0.165628880120222	0.250789571712948	0.500388092480574	0.258916543228532	0.23015151764976	0.0311325786065836	3.92976486567709e-07	0.129178204107965	0.175027774907428	0.0323707954903932	0.232213420151922	849	33589	556	424	264	185	135	94	75	59	31	23	26	19	30465	30597	30757	30836	30886	30927	3342	3358	3386	3394	3391	3398
L12_SKIN_SUBCUTAN	70_80	FinnGen	M13_SOFTTISSUE	0.485698841909694	0.231808883870851	0.179395953210515	-0.277491640323713	0.0140590103727173	0.120485774383956	0.0794909854096251	0.0737462536608122	0.0863439641790113	0.117034332931323	0.0906419291842443	0.0649685672030293	9.95611031574623e-10	0.00167036849747001	0.0377379609527578	0.0177387036196526	0.876738593110279	0.063664213854118	8057	34381	4699	3953	2820	2174	1887	1500	502	415	330	287	300	256	33213	33959	35092	35738	36025	36412	4024	4111	4196	4239	4226	4270
L12_SKIN_SUBCUTAN	70_80	FinnGen	M13_SOFTTISSUEOTH	0.714699449341288	0.368735761180833	0.412680656966131	-0.0326754374546989	0.209937853679394	0.30094090933518	0.088104013059668	0.0897588544057913	0.112065213003861	0.170086213116008	0.148612044407284	0.126273759412856	4.97947180148736e-16	3.98977187490488e-05	0.000230953743100786	0.847655235773074	0.157756583048145	0.0171609153854093	4332	34163	3025	2386	1406	838	584	372	328	233	155	108	96	64	31485	32124	33104	33672	33926	34138	3657	3752	3830	3877	3889	3921
L12_SKIN_SUBCUTAN	70_80	FinnGen	M13_SPINSTENOSIS	0.246458979627417	0.183452156532669	0.242948037713234	0.307968013799251	-0.169202067547233	0.259182159220282	0.12762087877606	0.105514800015385	0.119461263757912	0.130572598923305	0.161278459443344	0.11636729533451	0.0534607083229446	0.0820982650525458	0.0419821345680472	0.0183442127396157	0.294118297822562	0.0259287903788331	3253	33176	2102	1801	1294	951	708	413	237	221	178	135	95	76	30622	30923	31430	31773	32016	32311	3468	3484	3527	3570	3610	3629
L12_SKIN_SUBCUTAN	70_80	FinnGen	M13_SPONDYLOLISTHESIS	0.614274931254215	0.481649977103158	-0.103941972156472	0.369040013267541	0.11912088895987	0.3062429028455	0.259112731368566	0.224547749548487	0.378504317018133	0.354128284536451	0.408719434792772	0.316765705413616	0.017755106611176	0.0319546080229882	0.783614052360797	0.297361485706156	0.770707909195911	0.333653781260646	525	32840	330	298	194	123	81	58	43	35	20	18	13	10	29757	29789	29893	29964	30006	30029	3235	3243	3258	3260	3265	3268
L12_SKIN_SUBCUTAN	70_80	FinnGen	M13_SPONDYLOPATHY	0.226631232158919	0.112471864625416	0.144975322474624	0.239614381826181	-0.144249742426786	0.176530330748951	0.111610097327291	0.0952357930769113	0.108954183734424	0.116345022597364	0.134972899558685	0.0967747968297369	0.0422994369640647	0.237609426642264	0.183317986598336	0.0394448780757307	0.285190830160849	0.0681316079835346	4508	33308	2854	2441	1729	1298	987	648	293	269	223	183	134	111	31096	31509	32221	32652	32963	33302	3573	3597	3643	3683	3732	3755
L12_SKIN_SUBCUTAN	70_80	FinnGen	M13_SPONDYLOSIS	0.114743596172801	0.0922275622557188	0.324739119089081	0.109224136150821	0.114034935651203	-0.0914116811528042	0.172726714403635	0.141371009743493	0.148741181958096	0.186735512281593	0.180628440183883	0.15922781442417	0.506493727970778	0.514156323561777	0.0290174373324402	0.558605829990239	0.527829181487867	0.565904413206585	2074	33030	1282	1120	778	574	429	313	129	119	101	77	58	40	30318	30480	30822	31026	31171	31287	3375	3385	3403	3427	3446	3464
L12_SKIN_SUBCUTAN	70_80	FinnGen	M13_SPONTRUPTSYNOTEND	1.00128148100269	0.55305696163665	-0.420169019880804	0.658612158381818	-0.0491714837065218	-0.0627134890663319	0.334129215366942	0.354165317432049	0.707488593424773	0.447745597166801	0.577692166121805	0.408698002327554	0.00272928628514035	0.118387306688378	0.552586993377432	0.141304172817306	0.932168293284176	0.878045770150522	244	33470	146	122	75	51	48	38	20	12	10	11	8	6	30258	30282	30329	30353	30356	30366	3290	3298	3300	3299	3302	3304
L12_SKIN_SUBCUTAN	70_80	FinnGen	M13_SYNOTEND	0.0485953728318026	0.0914909151547466	0.020024875759523	0.172096423070138	0.0570003409106574	0.0149099348130786	0.259196605966706	0.209529170134947	0.25087256094477	0.243429293270506	0.219103062230019	0.163242677082159	0.851280694482229	0.662365185116659	0.936379694717214	0.479587123673766	0.794745679516579	0.927225605584782	1177	33536	658	551	380	299	292	260	56	51	47	48	44	38	30624	30731	30902	30983	30990	31022	3375	3380	3384	3383	3387	3393
L12_SKIN_SUBCUTAN	70_80	FinnGen	M13_SYSTCONNECT	0.7633991442298	0.262013510053391	0.367274646660416	0.281522615999921	0.397745652011966	0.388553655192121	0.143828982554596	0.153315415099574	0.17749597888339	0.21379171425376	0.20062303912568	0.18032215787337	1.11025403951151e-07	0.087454011509331	0.0385273400858541	0.187903027699102	0.0474174686838642	0.03117945527382	1356	47031	910	729	459	320	227	131	129	96	79	60	47	31	42336	42517	42787	42926	43019	43115	5012	5045	5062	5081	5094	5110
L12_SKIN_SUBCUTAN	70_80	FinnGen	M13_THORACISPINEPAIN	0.47357491383758	-0.551089626893003	0.514664397868958	-0.506592436621118	0.134663823313907	0.00798833874086862	0.35423483490393	0.500398479373691	0.354162041125373	0.707401746160662	0.500409165264907	0.408772997872573	0.181256789449183	0.270765431644907	0.146171273320909	0.47391036180655	0.787847014654979	0.98440854333663	326	32857	221	183	116	74	55	38	19	13	15	8	8	6	29721	29759	29826	29868	29887	29904	3222	3228	3226	3233	3233	3235
L12_SKIN_SUBCUTAN	70_80	FinnGen	M13_TRIGGERFINGER	-13.0071284347365	0.407030369640083	0.170882208128206	0.456922784479805	-0.15497408124816	0.47761690016072	318.08177135575	0.316972477231041	0.408803297101946	0.378578153702787	0.447674626599405	0.267891624581379	0.967381672774419	0.199100332953575	0.67594277132503	0.227453555090942	0.729210668881475	0.0746068844626134	365	33483	202	177	122	95	90	65	15	20	16	16	14	14	30321	30346	30401	30428	30433	30458	3310	3305	3309	3309	3311	3311
L12_SKIN_SUBCUTAN	70_80	FinnGen	M13_TROCHANTERICBURSITIS	0.565696277391071	0.921407544582423	-0.53584587855857	-13.0213745240317	0.887670156014596	0.492025330388673	0.289652392435545	0.224696815499743	0.577761101547784	335.348395103942	0.333999276195614	0.378690120543603	0.0508174863879861	4.11955244301931e-05	0.353691732503676	0.96902641051569	0.00786756974194175	0.193847103030158	450	33541	316	223	123	93	62	36	40	29	11	10	12	7	30333	30426	30526	30556	30587	30613	3302	3313	3331	3332	3330	3335
L12_SKIN_SUBCUTAN	70_80	FinnGen	MEMLOSS	0.113111182662527	-0.165770454647573	-0.72024303370193	0.337395541647505	-0.433157781441483	0.633324184758873	0.301975973711309	0.277838299140491	0.447526541211325	0.316688748106818	0.500283341526387	0.302071914594506	0.707980183888783	0.550745327316062	0.107531923770159	0.286701599407596	0.386586184086859	0.036028938102775	511	43384	372	314	201	138	85	41	30	27	20	20	11	11	39010	39068	39181	39244	39297	39341	4483	4486	4493	4493	4502	4502
L12_SKIN_SUBCUTAN	70_80	FinnGen	MYELOPROF	0.264827606026434	-0.110683299859098	0.296571043777623	0.531509828930256	-0.863831294553126	1.03302769039559	0.353967463754671	0.353898900945952	0.353921858617412	0.353931497197556	0.707278761718271	0.277755877795231	0.454358017994181	0.754467559548439	0.402055258823573	0.133166647232355	0.221955467359943	0.000199860374098968	364	48367	244	201	122	93	67	37	24	19	19	17	10	13	43295	43338	43417	43446	43472	43502	5168	5173	5173	5175	5182	5179
L12_SKIN_SUBCUTAN	70_80	FinnGen	MYELOPROF_NONCML	0.341941349961398	-0.0420483362045356	0.374119695817681	0.6283322216408	-0.749968512748315	1.03445744888999	0.353963358670933	0.353895087972372	0.35391724485619	0.353923357496138	0.707275964070345	0.289054598026447	0.334026163377794	0.90542127238633	0.290473976110395	0.0758427305160938	0.288979970600633	0.000345226413624034	337	48365	223	184	111	85	61	34	24	19	19	16	9	12	43288	43327	43400	43426	43450	43477	5167	5172	5172	5175	5182	5179
L12_SKIN_SUBCUTAN	70_80	FinnGen	N14_BREAST	0.323452363765447	0.420830129959889	-0.0626378142500214	0.335338893436695	-0.483348767626325	0.286092503342315	0.289962782397018	0.230749720835716	0.334235313380179	0.289657354885423	0.378636863426475	0.186850244423514	0.264637872734835	0.0681896619695496	0.851342058000756	0.246982856756027	0.20176127609094	0.125736620594442	638	21856	341	273	199	163	151	126	35	34	27	28	23	29	19612	19680	19754	19790	19802	19827	2506	2507	2514	2513	2518	2512
L12_SKIN_SUBCUTAN	70_80	FinnGen	N14_CALCUKIDUR	0.00713265290219055	-0.669737911860396	0.0281783956654697	-0.341647803997312	-1.4781985852789	-0.110022374572585	0.28931482562021	0.316747271551466	0.250652994389597	0.316744919379417	0.500322305335556	0.189995735228421	0.980331263125796	0.0344791022160584	0.910490442309949	0.280756599946255	0.00313183590067386	0.562536457832856	865	46779	488	435	342	288	256	181	41	34	38	30	24	28	42100	42153	42246	42300	42332	42407	5015	5022	5018	5026	5032	5028
L12_SKIN_SUBCUTAN	70_80	FinnGen	N14_CHRONKIDNEYDIS	0.668904688144679	0.227647284069274	0.319743556814623	0.666101420603557	0.621908619229634	0.651943425933484	0.131435660428254	0.150117881627032	0.204910204879361	0.236387671712139	0.277884788701192	0.333820461272127	3.59543683958716e-07	0.129403883135069	0.118663456515955	0.00483486705681651	0.0252204773413199	0.0508224118576564	1760	46169	1401	925	450	214	119	51	129	83	51	33	21	9	41556	42032	42507	42743	42838	42906	4843	4889	4921	4939	4951	4963
L12_SKIN_SUBCUTAN	70_80	FinnGen	N14_CYSTITIS	0.382495561881543	0.274716101736174	0.0748402369314981	-0.0494754274562042	0.102796389261894	0.442566571332041	0.0889125182450838	0.0840936214385438	0.125488685368064	0.170159551962849	0.172606508044949	0.186532032330618	1.69315669885342e-05	0.00108774791852918	0.550914507177859	0.771235616179258	0.551473628851531	0.0176632089122749	5369	38004	4100	3013	1560	864	543	209	345	240	125	81	54	29	34932	36019	37472	38168	38489	38823	3996	4101	4216	4260	4287	4312
L12_SKIN_SUBCUTAN	70_80	FinnGen	N14_FEMALEGENNONINF	0.580381293017355	0.0809196450413506	0.0583965724963443	-0.1449337011492	-0.257761570423492	-0.105145682490664	0.117577224330193	0.131727104932026	0.159926055145271	0.185796062158265	0.170004762935626	0.110944532753734	7.96712306274068e-07	0.539018685059439	0.71500143005932	0.435350411892031	0.129468269348569	0.343265912433892	3299	10167	2008	1633	880	752	702	592	185	132	98	82	86	88	9999	10374	11127	11255	11305	11415	1274	1327	1361	1377	1373	1371
L12_SKIN_SUBCUTAN	70_80	FinnGen	N14_FEMGENPROL	0.315079552855752	-0.0342087057922629	-0.353912770829608	0.156499725396775	0.116471329370945	-0.243278924881362	0.186754654147612	0.175201939509685	0.232127900133161	0.199190417839026	0.182882698239619	0.150816891870803	0.0915781793355134	0.845194882725607	0.127347528715355	0.432055577646907	0.524213709454471	0.106728262017973	1632	9959	901	843	616	495	428	360	100	85	68	59	54	46	9450	9508	9735	9856	9923	9991	1140	1155	1172	1181	1186	1194
L12_SKIN_SUBCUTAN	70_80	FinnGen	N14_GENITOURINARY	0.372596814109522	0.0688252913292612	-0.0918404680532356	-0.0959871947067062	-0.113773701327364	0.165859820588923	0.0635174932578481	0.060623676730227	0.0729937464167775	0.0797384849650189	0.0743505365116401	0.0526813429592308	4.46298298894938e-09	0.256254954339308	0.208320741116987	0.228676555072625	0.125958876752788	0.0016418948183598	17281	18070	10878	8955	6343	4915	4015	2808	899	724	597	557	518	474	20981	22904	25516	26944	27844	29051	2593	2768	2895	2935	2974	3018
L12_SKIN_SUBCUTAN	70_80	FinnGen	N14_GENITOUROTH	-0.0297475430917019	0.192126716190199	-0.647646976823502	-0.383597230766871	0.297657618275438	-0.378155369412741	0.333795616440193	0.243087967833173	0.447489146954107	0.447498202439871	0.301913383415479	0.378313767909869	0.928987310158941	0.429318252177479	0.147815462613175	0.391332174906126	0.324180214230275	0.317513174676624	553	47963	367	314	213	152	120	64	31	26	15	14	16	7	42972	43025	43126	43187	43219	43275	5146	5151	5162	5163	5161	5170
L12_SKIN_SUBCUTAN	70_80	FinnGen	N14_GLOMERULAR	0.989492427844304	0.463911727944636	0.636792311149589	0.371234085982254	0.154974297901434	1.05631186771254	0.200836274654488	0.218952632286154	0.243169455735635	0.353987096537132	0.408583712002958	0.213688602019779	8.35611142042696e-07	0.0341093457460961	0.00882607912459746	0.294306046572852	0.70446783293581	7.68388164937905e-07	608	48096	375	314	207	124	73	43	62	44	32	22	19	22	43133	43194	43301	43384	43435	43465	5134	5152	5164	5174	5177	5174
L12_SKIN_SUBCUTAN	70_80	FinnGen	N14_GLOMER_NEPHRITIS	1.13539617319043	0.0127674297307316	0.466089295013822	0.348998730542802	0.855516727674569	1.1285320290873	0.316758187343458	0.447590787721133	0.447543939392608	0.577632414465227	0.408606500906286	0.258587329516172	0.000337820770702244	0.977243602738026	0.297672283073588	0.54571847711603	0.0362829398511466	1.27577061826817e-05	226	48441	127	115	70	42	29	22	21	14	11	14	15	15	43335	43347	43392	43420	43433	43440	5184	5191	5194	5191	5190	5190
L12_SKIN_SUBCUTAN	70_80	FinnGen	N14_HYDROCELE	0.384266456731088	-0.396603618358737	0.275188683600741	-0.229841794503045	-0.405764138720855	0.216944850307891	0.269243839152798	0.303088892528213	0.237722428317974	0.31774738591228	0.303022113985879	0.169699379547826	0.153520489142004	0.190690575631856	0.247025247340924	0.469466383619056	0.180551842670428	0.201106007833587	795	14034	431	396	318	270	243	182	41	37	40	37	42	36	13023	13058	13136	13184	13211	13272	1334	1338	1335	1338	1333	1339
L12_SKIN_SUBCUTAN	70_80	FinnGen	N14_HYPERTROPHYBREAST	0.982808177082161	0.128993864706922	0.568306889039536	-0.864647491186486	-0.339426983392295	0.771769764635817	0.448529961622126	0.500888033241766	0.448014129580782	1.00032505002903	0.70750828730248	0.334003964631795	0.0284390441601424	0.796769398210984	0.204618681475869	0.387386573821756	0.631405288006881	0.0208516152018075	162	21808	70	67	62	48	44	29	9	11	9	6	7	9	19442	19445	19450	19464	19468	19483	2449	2447	2449	2452	2451	2449
L12_SKIN_SUBCUTAN	70_80	FinnGen	N14_HYPERTROPHYBREAST_BOTH	1.02421909887355	-0.425651617715273	0.264385712367176	-1.33250188084923	-0.398544084650899	0.579015268749701	0.316857562149494	0.500324397147903	0.408624330835369	1.0001477716827	0.57758158637647	0.2777507615704	0.00122743275867349	0.394907534619792	0.517622804159296	0.182759983519031	0.490180261813794	0.0371003812735782	279	46455	147	126	108	79	68	50	15	12	12	8	9	13	41626	41647	41665	41694	41705	41723	4946	4949	4949	4953	4952	4948
L12_SKIN_SUBCUTAN	70_80	FinnGen	N14_IMPOTENCE	0.299473285380372	-0.300773334889762	-0.117366073746024	0.618681608356595	0.128949520998356	0.516623768738299	0.578554243815113	0.707938183400123	0.70796139365137	0.501148781014428	0.578239515583038	0.354986056892506	0.604720966944622	0.670940055391041	0.86832982598589	0.217006661064012	0.82353266783278	0.14557643589066	188	13993	108	85	52	50	39	32	10	8	8	10	8	8	12780	12803	12836	12838	12849	12856	1283	1285	1285	1283	1285	1285
L12_SKIN_SUBCUTAN	70_80	FinnGen	N14_KIDUROTH	-0.22109445874745	0.570851715796731	0.178818396665531	-0.200686247190638	-0.320262109968188	0.261205697693756	0.378375997782566	0.218857328645115	0.353966970698608	0.500273824887506	0.500256825675223	0.378319453153409	0.559001846399999	0.00909857032022721	0.613429713121896	0.688307626755653	0.522045584233575	0.489919499573865	506	48144	353	281	167	102	85	38	35	33	15	10	9	7	43112	43184	43298	43363	43380	43427	5150	5152	5170	5175	5176	5178
L12_SKIN_SUBCUTAN	70_80	FinnGen	N14_LUMPNASBREAST	-0.467163543572187	0.04128562752257	-0.708462392526142	0.680680936420642	-1.07905863869596	-0.0680497629390563	0.707555634134344	0.447827333389816	0.70752371138275	0.354339308636929	0.707477628934308	0.302246041780127	0.509093468591083	0.926546327885159	0.316668882197724	0.0547334421609181	0.127204371366243	0.821864987281292	242	21829	124	100	72	71	75	70	11	11	15	16	9	11	19478	19502	19530	19531	19527	19532	2458	2458	2454	2453	2460	2458
L12_SKIN_SUBCUTAN	70_80	FinnGen	N14_MALEGEN	0.140261831655873	-0.152205485910667	-0.376192587797483	-0.262770129284289	-0.170710132834866	0.0286587161498958	0.0875708323299589	0.0802873279860623	0.0974147045457497	0.0998288358051866	0.0880943813680839	0.0647561895610856	0.109222901176493	0.0579918186569789	0.000112571334898314	0.00848322370936096	0.052646463160174	0.658081599435094	9734	14729	5964	5184	3968	3210	2593	1775	476	412	377	377	354	301	16053	16833	18049	18807	19424	20242	1970	2034	2069	2069	2092	2145
L12_SKIN_SUBCUTAN	70_80	FinnGen	N14_NEUROMUSCDYSBLADD	-0.201966327574413	0.516125075786092	0.273343076851534	0.0774580132955514	0.0315104590733527	0.303314654810954	0.447688179118256	0.258967881851978	0.354104450412456	0.500372798092682	0.500328748357204	0.378426968034916	0.651894634575067	0.0462605645176572	0.44015717848001	0.876978511993863	0.94978282111261	0.422833925417687	387	36661	259	206	150	84	60	36	28	25	13	11	10	7	33158	33211	33267	33333	33357	33381	3603	3606	3618	3620	3621	3624
L12_SKIN_SUBCUTAN	70_80	FinnGen	N14_ORHCEPINDIDYMITIS	0.339284511326516	-0.235452623189487	-1.12932711389148	-0.0865171625885235	0.214539898796755	0.243248594502454	0.355005423595218	0.379227409362691	0.707797979241858	0.500990701732278	0.409373261303903	0.317825428105758	0.339215526172556	0.534682208966128	0.110589283136494	0.862893412633159	0.600230441839999	0.444061466365875	393	14036	270	220	161	98	68	51	17	13	10	15	14	10	12842	12892	12951	13014	13044	13061	1300	1304	1307	1302	1303	1307
L12_SKIN_SUBCUTAN	70_80	FinnGen	N14_OTHBLADD	0.166232857196764	0.528907577281571	-0.209479168084862	-0.883293386310794	0.107339867610603	0.353166553870859	0.289474581145164	0.205173051618093	0.354168937922251	0.57773749896994	0.33396927160851	0.259130851018907	0.565793779505304	0.00994140220784538	0.554207694353223	0.126293302982363	0.747902419389674	0.172917535568495	631	36694	431	351	234	162	120	65	41	36	15	15	18	15	33222	33302	33419	33491	33533	33588	3631	3636	3657	3657	3654	3657
L12_SKIN_SUBCUTAN	70_80	FinnGen	N14_OTHNONINFUTER	0.662131224114581	0.435982303320524	0.0536678576358248	0.140986584301649	-0.275816370404402	0.361707395842185	0.410208067882569	0.355565617148034	0.448944419989179	0.44873113289341	0.501238914279506	0.279525189429271	0.10649813418036	0.220136390053357	0.904845713674654	0.753377160955792	0.582134699709668	0.195663195631184	259	9867	126	107	100	89	76	59	19	20	16	15	14	13	8930	8949	8956	8967	8980	8997	1051	1050	1054	1055	1056	1057
L12_SKIN_SUBCUTAN	70_80	FinnGen	N14_OTHPENIS	1.15078614926744	0.563068258108394	-0.650866520503582	-1.13462221471516	-0.710566747594706	0.315181460029016	0.279369129221577	0.317759790422624	0.707814279303228	1.00051775559938	0.707764089844389	0.334671537166293	3.8013790015114e-05	0.0763956493155394	0.357810993850722	0.256779841053107	0.315397954166585	0.346313702814438	305	14022	195	159	100	76	60	39	24	15	6	6	8	9	12815	12851	12910	12934	12950	12971	1293	1302	1311	1311	1309	1308
L12_SKIN_SUBCUTAN	70_80	FinnGen	N14_OVARYCYST	0.116632408239047	-0.344271213876754	0.206587350525733	-0.275544940732987	-0.53910869071229	-0.286319452058819	0.318906840290547	0.335433195248788	0.291243108638633	0.409959948860745	0.409812415830564	0.279183493217258	0.714569811759092	0.304727544610543	0.47811997933118	0.501503174901423	0.188341542249694	0.305098981496257	685	9917	383	326	242	179	163	140	26	20	19	14	11	13	9119	9176	9260	9323	9339	9362	1074	1080	1081	1086	1089	1087
L12_SKIN_SUBCUTAN	70_80	FinnGen	N14_PHIMOSIS	0.495360689406159	-0.131468098090526	-0.891105064423391	-0.997193107654719	-0.395157432874829	0.347965875994981	0.279162330602072	0.317748177556298	0.578154777017022	0.707786787119454	0.500907920932917	0.35505205508172	0.0759880991757892	0.679057690083459	0.123245847885823	0.158867955517327	0.430180754888009	0.327065456833902	525	14064	372	313	186	135	94	49	25	14	7	8	9	8	12887	12946	13073	13124	13165	13210	1305	1316	1323	1322	1321	1322
L12_SKIN_SUBCUTAN	70_80	FinnGen	N14_POLYPFEMGEN	-0.0660009864856074	0.0148312202474284	-0.532889991185822	-0.165938948938043	-0.467947152919211	0.0349532647386616	0.319054027841641	0.245484462835489	0.355460053911771	0.318310693157643	0.318238847790454	0.174496211814113	0.836115597145921	0.951824215395834	0.133833226052968	0.602149957372325	0.141446008291303	0.841238462386617	855	9913	455	410	324	268	241	195	36	32	24	26	29	34	9178	9223	9309	9365	9392	9438	1099	1103	1111	1109	1106	1101
L12_SKIN_SUBCUTAN	70_80	FinnGen	N14_POSTMENBLEED	-0.117083282293624	0.142396142731648	0.0755594035214525	-0.15579568195187	-0.0223607540940601	0.0193140487165324	0.318832114925876	0.226731079814979	0.269790910582494	0.318364890204772	0.252495751590142	0.161228366853168	0.713450821056396	0.529977865696059	0.779426464504773	0.624585428291773	0.929432447313349	0.904647034013911	921	9950	489	424	298	247	243	215	42	42	38	35	36	40	9222	9287	9413	9464	9468	9496	1118	1118	1122	1125	1124	1120
L12_SKIN_SUBCUTAN	70_80	FinnGen	N14_PROSTAOTH	0.548101498686332	-0.838790800870174	-0.690862344871327	-0.239954132851811	0.482613998412323	-0.253914557264626	0.37944304877977	0.578178833121536	0.578193866587474	0.500992995406735	0.334762154879048	0.409813479286263	0.148601332031519	0.146850518711103	0.232140637474703	0.631969175764141	0.149397646835845	0.535530606562127	289	13998	187	167	137	103	79	50	16	13	15	17	14	6	12798	12818	12848	12882	12906	12935	1286	1289	1287	1285	1288	1296
L12_SKIN_SUBCUTAN	70_80	FinnGen	N14_PROSTATITIS	0.212782087414779	-0.13403390728824	0.274022026653106	0.152327594525054	-0.442616183639285	-0.00645179714593304	0.379488643265028	0.354958128661558	0.317769700251318	0.379272276533589	0.44824188642103	0.279063114656305	0.574997027249525	0.705724168847732	0.388506500794985	0.687955435619683	0.323422375039045	0.981554958333614	472	14013	265	231	183	141	125	98	26	21	19	15	12	13	12897	12931	12979	13021	13037	13064	1297	1302	1304	1308	1311	1310
L12_SKIN_SUBCUTAN	70_80	FinnGen	N14_PROSTHYPERPLA	0.0387146556246228	-0.110558607130148	-0.299970896104047	-0.226512240664836	-0.12633207595439	-0.00231441224958133	0.094528374097986	0.0815577430784416	0.0978392841695272	0.102973960623514	0.0911018575056442	0.0697115443129807	0.68213173485111	0.175230646048774	0.00216975570109199	0.0278278975952649	0.165529476311952	0.973515224202238	8884	14701	5570	4802	3634	2905	2324	1523	441	395	360	340	312	253	15675	16443	17611	18340	18921	19722	1899	1945	1980	2000	2028	2087
L12_SKIN_SUBCUTAN	70_80	FinnGen	N14_PYELONEPHR	0.449217706026971	0.200018870539432	-0.105952857117913	0.0876006900734689	-0.150247155811442	0.290497111599464	0.104100135901115	0.102421564581987	0.15707871097389	0.177599103868019	0.200687236326252	0.143817607576899	1.59425191022353e-05	0.0508316805376869	0.499980269121628	0.621836222844718	0.454060207472077	0.0433938146413742	3661	42178	2747	1998	1107	648	456	248	233	168	95	76	57	49	38452	39201	40092	40551	40743	40951	4407	4472	4545	4564	4583	4591
L12_SKIN_SUBCUTAN	70_80	FinnGen	N14_RENALTUB	0.492244055035113	0.154886580827644	-0.0107843119668756	0.161208595368668	-0.0206989553046477	0.289177004683122	0.0793338038988542	0.0828414109615948	0.118249369779062	0.135899833664606	0.151642193240597	0.124143177021518	5.47943045583626e-10	0.061528852880726	0.927333880281525	0.235531087713477	0.891427088348012	0.0198387854636136	6268	42917	4789	3292	1807	1044	715	379	393	272	163	125	90	66	39363	40860	42345	43108	43437	43773	4640	4761	4870	4908	4943	4967
L12_SKIN_SUBCUTAN	70_80	FinnGen	N14_RENFAIL	0.681601655213197	0.141977382292742	0.269320431282537	0.577896656930365	0.327045726228812	0.425940376872746	0.106844855565942	0.12916254160087	0.169905853898945	0.19686926567948	0.243114485950612	0.277889256044034	1.77831114672203e-10	0.271674367960581	0.112940056118885	0.00333081891675958	0.178549873735291	0.12533247992475	2798	46540	2238	1386	680	335	207	94	190	116	71	48	28	13	41956	42808	43514	43859	43987	44100	4954	5028	5073	5096	5116	5131
L12_SKIN_SUBCUTAN	70_80	FinnGen	N14_SPERMATOCELE	0.495622155485471	-0.0661603330158309	0.171920919812758	-0.341827644161342	-0.367833808263655	0.00531717863893985	0.409596997444563	0.409475548934464	0.379337087582275	0.500971593223732	0.448255486154171	0.260115806368523	0.226269722845883	0.871641851235033	0.650394574492271	0.495030689837796	0.411880050442443	0.983691112968017	335	14003	161	154	128	118	104	90	20	19	22	19	19	15	12863	12870	12896	12906	12920	12934	1294	1295	1292	1295	1295	1299
L12_SKIN_SUBCUTAN	70_80	FinnGen	N14_URETHRALSTRICT	0.0290498605016559	-0.186742136505264	0.444072190051286	-0.646716830894646	-0.355764896271154	0.487303501362739	0.44785435447689	0.40888887979673	0.354278214460971	0.707472113630037	0.577780264626242	0.378651239788308	0.948281865094364	0.647882145993979	0.21003976493632	0.360651995512638	0.538063303935725	0.19811329187388	300	36672	202	171	114	86	66	34	19	17	14	6	6	7	33147	33178	33235	33263	33283	33315	3604	3606	3609	3617	3617	3616
L12_SKIN_SUBCUTAN	70_80	FinnGen	N14_URETHRAOTH	0.231252003976701	0.20036466901626	0.201191067552253	-0.0738124903478728	-0.000885397115363253	0.0427881605676743	0.105358134583754	0.0930539712646311	0.118459069555466	0.167677346039708	0.161203128648154	0.131714029806726	0.0281697950366626	0.0313022392834229	0.0894319994327896	0.659788274904868	0.995617695868527	0.745289670122491	4418	37878	3252	2415	1427	853	584	372	286	216	130	92	74	59	34766	35603	36591	37165	37434	37646	3992	4062	4148	4186	4204	4219
L12_SKIN_SUBCUTAN	70_80	FinnGen	N14_URINOTH	0.276162236827533	0.255443220927201	0.0871542052533526	-0.141146233554723	0.00774843457376672	0.131875225956941	0.0757866821699592	0.0666581858149381	0.091521938905288	0.125304265155423	0.119146966623151	0.105157626501047	0.000268494463634595	0.00012703557414794	0.340956697306766	0.259984398000594	0.948148060495134	0.209815867725064	8589	38633	6261	4770	2802	1709	1163	615	552	424	234	163	126	93	36158	37649	39617	40710	41256	41804	4251	4379	4569	4640	4677	4710
L12_SKIN_SUBCUTAN	70_80	FinnGen	N14_UROLITHIASIS	-0.0886104338744854	-0.364069756020039	0.013865814937252	-0.48061768254792	-1.17752104072609	-0.208861049746673	0.267943932797951	0.243235052319239	0.230144139822965	0.316754333146576	0.40864360024561	0.190008130857845	0.740867224862261	0.134450089928778	0.951957802420565	0.129185912829346	0.00395742652948131	0.271671400703466	1071	46806	632	554	414	340	288	204	52	45	43	32	26	28	42170	42248	42388	42462	42514	42598	5023	5030	5032	5043	5049	5047
L12_SKIN_SUBCUTAN	70_80	FinnGen	NEURODEGOTH	-0.0148550879345673	-0.250113688460047	-0.297373252112673	-0.611157507589873	-0.30971498351831	-0.342819058084853	0.127373266077718	0.122748976563141	0.168439253837978	0.278456219021513	0.289742392585336	0.408912457806426	0.90715610103068	0.0415896472446729	0.0774860015892479	0.0281774840951552	0.285100205156297	0.401824140030742	3624	23451	3061	2328	1280	647	320	105	175	122	61	27	16	6	21522	22255	23303	23936	24263	24478	2317	2370	2431	2465	2476	2486
L12_SKIN_SUBCUTAN	70_80	FinnGen	NEURODIS	0.498425602544381	0.174165435096297	0.100517853148663	0.165631735395012	0.155563769004859	0.319177436936447	0.0681366817869238	0.064841204216345	0.0746343133475438	0.0808215611141947	0.0777713722406677	0.0603903338668379	2.57218980342736e-13	0.00723065450997412	0.178043101130861	0.0404278191362909	0.0454710802138592	1.25539732981051e-07	18307	8459	11917	9747	7034	5099	3883	2699	928	762	609	541	473	407	12244	14414	17127	19062	20278	21462	1677	1843	1996	2064	2132	2198
L12_SKIN_SUBCUTAN	70_80	FinnGen	NONALLERG_ASTHMA	-0.0183341447619087	-0.0602899927082377	0.307073377676782	-0.598902364978139	-0.0263451238769135	0.133876475432811	0.317295223987977	0.251229813189481	0.224900925618371	0.378705466137035	0.251030630898669	0.19403244764424	0.953921793808517	0.810346186713252	0.172136228049307	0.113776024075764	0.916417193311844	0.490213353141251	792	25708	439	383	312	257	238	151	42	47	48	39	40	27	23612	23668	23739	23794	23813	23900	2407	2402	2401	2410	2409	2422
L12_SKIN_SUBCUTAN	70_80	FinnGen	NONALLERG_ASTHMA_EXMORE	-0.00853287025727236	-0.0531859805450081	0.311878078803147	-0.597592791975936	-0.0244172252761457	0.14325063885717	0.317395633081427	0.251362339306416	0.225041180795465	0.378791376203019	0.251155726772963	0.194352530371552	0.978552239833991	0.832426218826476	0.16578625329686	0.114650543254357	0.922552110786835	0.461082224438419	792	23490	439	383	312	257	238	151	42	47	48	39	40	27	21693	21749	21820	21875	21894	21981	2108	2103	2102	2111	2110	2123
L12_SKIN_SUBCUTAN	70_80	FinnGen	OFFICIAL_TILASTOKESKUS	0.326025215680497	-0.0285655410900263	-0.135022871424836	0.00256160052646578	-0.785538500198075	-0.227169258160727	0.190049662151705	0.180661401050243	0.209468421713048	0.21413471674063	0.302132034704366	0.180600791910731	0.0862583953588938	0.874365031011157	0.519187899254426	0.990455481502225	0.00932280674798005	0.208444903445415	1627	46797	931	733	606	489	382	281	76	58	54	49	32	31	42328	42526	42653	42770	42877	42978	5089	5107	5111	5116	5133	5134
L12_SKIN_SUBCUTAN	70_80	FinnGen	OTHER_SYSTCON_FG	0.645621913665524	0.416603212145388	0.247415059498692	0.420021539054807	0.449076284339101	0.380835392515603	0.178057059651803	0.16566419285037	0.219193876164359	0.230345030202326	0.224558785952557	0.209589590322166	0.000287926606714577	0.011911848239484	0.259003364718307	0.0682359901517938	0.0455201211954328	0.0692089993815364	1086	30772	733	588	373	262	193	109	96	78	61	48	36	23	28006	28151	28366	28477	28546	28630	3023	3041	3058	3071	3083	3096
L12_SKIN_SUBCUTAN	70_80	FinnGen	PAIN	0.387676710089233	0.112945967451269	0.0441267408866134	-0.101842089845569	-0.149863376855764	0.201418172598594	0.066770571240394	0.0624160801250928	0.0745791196894574	0.0897896789263681	0.0849342832066333	0.056719644526529	6.39442282902988e-09	0.0703632383272998	0.554066981041377	0.25669835248188	0.077654105589953	0.000383597827660889	13130	27998	8406	6906	4759	3450	2745	1961	763	623	492	419	390	355	28530	30030	32177	33486	34191	34975	3429	3569	3700	3773	3802	3837
L12_SKIN_SUBCUTAN	70_80	FinnGen	PANCREATITIS	-0.241568256316406	-0.0211768577790365	-0.108350617030213	0.0824564953811585	-0.351466758373608	0.104704539972071	0.354019384727255	0.258728013931005	0.333733928022494	0.353920334312203	0.408565245377428	0.277895197868752	0.495012076169244	0.934766087879219	0.745437141381897	0.815776638001104	0.38965326341962	0.706339278404223	658	47815	451	352	224	146	120	78	31	32	22	22	15	13	42858	42957	43085	43163	43189	43231	5133	5132	5142	5142	5149	5151
L12_SKIN_SUBCUTAN	70_80	FinnGen	PDSTRICT	0.0918317473347328	0.0275071567453934	-0.114318369402509	-0.396331901007285	0.107215429886011	0.0364718482489356	0.204831015779419	0.169814369059358	0.218807419034707	0.316637021974016	0.250484474993571	0.277766363254432	0.653915552789003	0.871318704088836	0.601349309613746	0.210682261690542	0.66862765116277	0.895534788664682	1252	47714	875	762	532	321	224	118	77	70	47	34	28	13	42866	42979	43209	43420	43517	43623	5148	5155	5178	5191	5197	5212
L12_SKIN_SUBCUTAN	70_80	FinnGen	PDSTRICT_EXMORE	0.166999421540104	0.0971431172631041	-0.0498096111716271	-0.330529252122376	0.161134000500292	0.0567621973725398	0.206067398057891	0.171196970810583	0.219869106407227	0.317385876464499	0.251372487917892	0.27858049404969	0.417703620281373	0.570418818612067	0.820779811774049	0.297684679972928	0.521511735130036	0.83854487904124	1252	18886	875	762	532	321	224	118	77	70	47	34	28	13	17383	17496	17726	17937	18034	18140	1803	1810	1833	1846	1852	1867
L12_SKIN_SUBCUTAN	70_80	FinnGen	PNEUMOBACTKNOWN	0.436463788152279	0.0866724503999806	-0.322573821327981	-0.310873777769155	-0.0867095206498173	0.0442683591962675	0.11770691501267	0.117568667379358	0.174964918091655	0.209261873848181	0.186484294778657	0.153449918699543	0.000208856785161422	0.460996447085725	0.0652343724962589	0.137392116235556	0.641953254908263	0.772973718367384	3341	45318	2479	1597	1052	680	487	285	188	131	85	64	58	43	41170	42052	42597	42969	43162	43364	4822	4879	4925	4946	4952	4967
L12_SKIN_SUBCUTAN	70_80	FinnGen	PNEUMONIA	0.45273061648995	-0.0169245659372695	-0.0893834431119072	-0.0962001654161994	0.00252506805281714	0.0824907545442765	0.0696582800571908	0.0749100908255891	0.0965869042210291	0.119221694176042	0.115316618625215	0.100104855997284	8.06903131708767e-11	0.821254523790877	0.35474753213079	0.419723227052289	0.982530255825169	0.409914849355374	9812	41283	7507	4628	2906	1774	1213	704	544	369	258	184	148	103	38490	41369	43091	44223	44784	45293	4554	4729	4840	4914	4950	4995
L12_SKIN_SUBCUTAN	70_80	FinnGen	POLYCYTVERA	0.192185570211129	0.735241692175381	0.760330627273104	0.785787969468733	0.63441751262563	1.17985165439838	0.577886200062962	0.354300153751679	0.408916389374108	0.447851557893772	0.500554470422326	0.378685898225238	0.739461561459074	0.0379685221704458	0.0629734085346088	0.0793324809453233	0.205001749694558	0.00183541724216049	186	27104	114	94	68	53	39	21	16	16	12	10	7	7	24740	24760	24786	24801	24815	24833	2420	2420	2424	2426	2429	2429
L12_SKIN_SUBCUTAN	70_80	FinnGen	PRIM_COXARTHROSIS	-0.0988702926970212	-0.36041176017811	-0.120821077009032	-0.00732564194662172	-0.684663106535551	-0.0733481292359955	0.19325894411773	0.174875733549834	0.177554348494076	0.193168722850562	0.258727349298102	0.16757258726001	0.608934546460366	0.0393069281572485	0.496204524401512	0.969748643685268	0.00813841925909072	0.661596813416847	1816	43128	1201	1036	791	556	437	252	99	84	73	59	43	36	39022	39187	39432	39667	39786	39971	4622	4637	4648	4662	4678	4685
L12_SKIN_SUBCUTAN	70_80	FinnGen	PRIM_KNEEARTHROSIS	0.110918134585154	0.155552227030687	-0.311334780546911	-0.0971846495352656	0.0803033994115477	0.0487084289049392	0.138650502677871	0.108060571588366	0.157150097240135	0.161069364606481	0.141092809939343	0.122475447291228	0.423720272739303	0.150011440345934	0.0475766907552152	0.546261637634196	0.569252297167464	0.690851677415553	3025	39136	1921	1706	1227	906	678	451	198	175	127	111	95	68	35863	36078	36557	36878	37106	37333	4179	4202	4250	4266	4282	4309
L12_SKIN_SUBCUTAN	70_80	FinnGen	PULMONARYDG	0.36429469953003	-0.000720276251448747	0.0308205242952482	-0.100397051795389	0.0449069100086198	0.177771157740963	0.0584910502280563	0.0569881262644275	0.0644179152522386	0.0787068633442086	0.0711288389333488	0.056254479704989	4.71786397776283e-10	0.989915758989314	0.632332463932913	0.202103348979714	0.52781429683707	0.00157701753399947	18580	29036	12643	9422	6776	4723	3549	2323	993	784	634	521	471	364	30275	33496	36142	38195	39369	40595	3705	3914	4064	4177	4227	4334
L12_SKIN_SUBCUTAN	70_80	FinnGen	PULM_ANXIETY	-0.253339225263408	0.122880789597911	-0.892989371353784	0.302358149009485	-0.869250435706854	-0.125957968853732	0.333835248421751	0.243142550026319	0.500292431256137	0.333762288130669	0.577596966979473	0.316595296880554	0.44792733320373	0.613287897843186	0.0742718929581647	0.364984197374275	0.132338765950986	0.690739524241025	719	43063	485	373	225	146	117	80	29	26	18	16	10	10	38651	38763	38911	38990	39019	39056	4617	4620	4628	4630	4636	4636
L12_SKIN_SUBCUTAN	70_80	FinnGen	PULM_INFECTIONS	0.408719007637896	0.0180154340000889	-0.00566705466342525	-0.142604184613699	0.0815622665375087	0.133366386561296	0.0650422164647033	0.0655144763715513	0.0802317181358056	0.103202794488989	0.093066969640454	0.0797352815871374	3.30175833378989e-10	0.783328516360873	0.94368937244747	0.167037395061272	0.38082211105844	0.0944032144563828	12219	37521	8909	6009	4023	2553	1780	1077	692	509	365	273	236	166	35906	38806	40792	42262	43035	43738	4233	4416	4560	4652	4689	4759
L12_SKIN_SUBCUTAN	70_80	FinnGen	PULM_PNEUMONIA_SEPSIS	0.482303829828738	0.0102288349504796	-0.0527745050786927	-0.0690357178533896	0.0291196822613213	0.100392386680454	0.0699543961205243	0.0751664054438587	0.0963702849023575	0.119385621160452	0.115479454345191	0.100289474081075	5.40369470192403e-12	0.891756034650555	0.583951359517116	0.563089791234168	0.800914830776558	0.316814163458156	9830	37349	7518	4634	2913	1777	1215	705	545	370	259	184	148	103	35053	37937	39658	40794	41356	41866	4063	4238	4349	4424	4460	4505
L12_SKIN_SUBCUTAN	70_80	FinnGen	Q17_CONGEN_MALFO_DEFORMAT_CHROMOSOMAL_ABNORMALITI	0.247769955930193	-0.292671847273713	-0.297232993734628	-0.146050008016543	-0.110908691789219	0.0898198670671079	0.289268317138191	0.301967885522891	0.353919028565685	0.37830420189499	0.333704867475404	0.224072723381152	0.391699020636686	0.332437857302096	0.401001846949922	0.699448537375811	0.73962073744953	0.688529526006651	666	47036	396	342	243	169	145	113	34	25	20	18	19	20	42257	42311	42410	42484	42508	42540	5015	5024	5029	5031	5030	5029
L12_SKIN_SUBCUTAN	70_80	FinnGen	Q17_VACTREL	-0.0650076655588584	-0.147359104644671	-0.0735261823946829	-0.0277681570523182	-0.148197733007373	0.515805990835496	0.500328739002002	0.408576815918236	0.500251480091096	0.577574450597898	0.577559295855594	0.353851807707013	0.896621884013748	0.718350354367972	0.883149037492044	0.961654724299213	0.797492898304129	0.144926204959052	279	48325	178	157	97	63	52	35	15	12	9	8	8	8	43254	43275	43335	43369	43380	43397	5157	5160	5163	5164	5164	5164
L12_SKIN_SUBCUTAN	70_80	FinnGen	R18_ABDOMI_PELVIC_PAIN	0.277998810389686	0.0142548991874488	-0.156007234157466	-0.114459922227006	-0.18752837381885	0.0897808039548852	0.0865095579636183	0.0803295394781382	0.101265475442121	0.111342773107952	0.106393826835342	0.0718495498262306	0.00131125972434128	0.859150806024058	0.123419837049303	0.303951722609808	0.0779701747851252	0.211457878568747	7759	34867	4987	4034	2805	2054	1655	1176	436	354	285	250	228	207	33314	34267	35496	36247	36646	37125	3889	3971	4040	4075	4097	4118
L12_SKIN_SUBCUTAN	70_80	FinnGen	R18_ABNORMALITI_BREAT	0.474868138310895	0.187591358969908	0.166183350590999	-0.17710141192566	0.0349242930804148	0.182714121563938	0.0892974744408341	0.0866583949429017	0.106218612016262	0.144295943257271	0.123783494616282	0.0926102044712212	1.05016313605537e-07	0.0304089591854235	0.117690622784659	0.219691627697409	0.777836052070169	0.0485027126949296	5988	30398	4039	3100	1978	1387	1031	724	358	277	192	154	149	122	28714	29653	30775	31366	31722	32029	3275	3356	3441	3479	3484	3511
L12_SKIN_SUBCUTAN	70_80	FinnGen	R18_ABNORMALITI_HEART_BEAT	0.502460960214712	-0.106262936240671	0.367635539672197	0.207646372611965	0.144267821992747	0.387415090875162	0.159601355847229	0.175330558476311	0.175308783951527	0.230365698437367	0.236599804956213	0.186775482372721	0.00164265266537107	0.544466965917539	0.0359870015015447	0.367387835778527	0.542024372724169	0.0380580636249502	1608	29770	1098	937	591	360	246	158	106	83	68	48	37	29	27245	27406	27752	27983	28097	28185	2929	2952	2967	2987	2998	3006
L12_SKIN_SUBCUTAN	70_80	FinnGen	R18_ABNORMAL_FINDI_DIAGNOST_IMAGI_FUNCTION_STUDI_WO_DIAGNOSIS	0.392813994651883	0.267549323978748	-0.205785518769881	-0.120443962017441	-0.232681399187387	-0.0440597347330958	0.101067532454507	0.095967779600317	0.157052787736155	0.183324568599687	0.196791697692322	0.167420521208657	0.000101637671999296	0.00530496349348733	0.190095980202686	0.511181896971987	0.237057309945207	0.792421043313044	4168	44476	3137	2213	1230	744	507	285	251	177	93	71	53	36	40368	41292	42275	42761	42998	43220	4888	4962	5046	5068	5086	5103
L12_SKIN_SUBCUTAN	70_80	FinnGen	R18_ABNORMAL_FINDI_DIAGNOST_IMAGI_LUNG	0.342700012706906	0.317824111947817	-0.375406351333398	-0.194020406521319	-0.0369122386692176	-0.0763573828216226	0.11396127795224	0.103507328954399	0.189764223592829	0.213904011520336	0.204853658302179	0.200710335211265	0.00263699282729416	0.00213667099150226	0.0478973757830495	0.364383390646619	0.857004719469536	0.703621996448389	3390	44385	2600	1800	998	588	386	213	203	143	71	54	43	25	40127	40927	41729	42139	42341	42514	4845	4905	4977	4994	5005	5023
L12_SKIN_SUBCUTAN	70_80	FinnGen	R18_ABNORMAL_FINDI_DIAGNOST_IMAGI_OTHER_BODY_STRUCTURES	0.3950119113	-0.295438029431423	0.102663974751256	-0.133664659295584	-13.0146388634427	0.292465409650359	0.289201758816847	0.353968721970044	0.378368977680997	0.50031032372258	289.748342074863	0.333823039314955	0.171979873539067	0.403917926856806	0.786134958406154	0.789343274519848	0.964173431865852	0.380970714571441	514	44104	363	277	155	100	75	46	22	16	11	9	6	9	39507	39593	39715	39770	39795	39824	4726	4732	4737	4739	4742	4739
L12_SKIN_SUBCUTAN	70_80	FinnGen	R18_ABNORMAL_FINDI_EXAMI_BLOOD_WO_DIAGNOSIS	0.28469927777417	-0.225130745006193	0.0191043197097391	0.0329581071047549	0.0819605729018918	0.214998176750872	0.136190187910499	0.142652036605721	0.150243792456723	0.177747007919906	0.165401072067222	0.148495134397521	0.0365770662875576	0.114524015825462	0.898817350770327	0.852898489151486	0.620228697626174	0.1476599543601	2610	45714	1727	1439	994	645	513	303	167	127	107	81	67	46	41435	41723	42168	42517	42649	42859	4995	5035	5055	5081	5095	5116
L12_SKIN_SUBCUTAN	70_80	FinnGen	R18_ABNORMAL_FINDI_EXAMI_OTHER_BODY_FLUIDS_SUBST_TISSU_WO_DIAGNOSIS	0.0772368760450059	0.413600000469687	-0.375930414498319	-0.234349091149139	-0.460185687574958	-0.109936893837199	0.258879544680754	0.177621646590608	0.302001036483576	0.316659782322174	0.316610089844695	0.183244830552508	0.765435563261108	0.0198831816465087	0.213205855324335	0.459260038581757	0.146091182308245	0.548542621773463	977	46882	568	496	361	257	211	175	51	51	28	32	31	30	42146	42218	42353	42457	42503	42539	5094	5094	5117	5113	5114	5115
L12_SKIN_SUBCUTAN	70_80	FinnGen	R18_ABNORMAL_FINDI_SECRE_SMEARS_CERVIX_UTERI_VAGINA_VULVA	-1.2190297527495	0.400140854297449	0.0627743331078813	-0.529288214156742	-0.115653775212172	0.0181469742615059	1.00021626395912	0.333861311937782	0.447574004443888	0.57766954200439	0.378308954421539	0.224104474043513	0.222932952185505	0.230713016360389	0.888458798069613	0.35953715114324	0.759823557121709	0.935461428073932	330	46812	132	140	106	99	96	101	12	14	8	15	19	20	41946	41938	41972	41979	41982	41977	5052	5050	5056	5049	5045	5044
L12_SKIN_SUBCUTAN	70_80	FinnGen	R18_ABNORMAL_SERUM_ENZYME_LEVELS	0.0791866610079276	-0.335466250292856	-0.163023377956006	0.0538095297357956	-0.0358818755301365	0.192867912393403	0.193660225536484	0.190148581348303	0.201088810756846	0.214195576420385	0.209496612488782	0.180699308911089	0.682616858384564	0.0776928933021023	0.417536033573425	0.801646487593383	0.864006248924614	0.285817552224165	1616	45560	1032	905	663	446	362	224	89	71	61	51	43	31	41133	41260	41502	41719	41803	41941	4922	4940	4950	4960	4968	4980
L12_SKIN_SUBCUTAN	70_80	FinnGen	R18_ABNORMAL_SPERMATOZ	0.303439840086604	0.128811581714621	-0.720710899208825	-0.2932471977477	-1.25658889785521	-0.333230341961328	0.277879810773094	0.250520288607145	0.447503282529401	0.447494620009956	0.707283643023266	0.353922331717208	0.274840872920211	0.60712877330268	0.107285400303551	0.512268905359779	0.0756273767639508	0.346430647022295	572	46854	388	327	233	142	103	65	30	27	14	12	9	8	41959	42020	42114	42205	42244	42282	5049	5052	5065	5067	5070	5071
L12_SKIN_SUBCUTAN	70_80	FinnGen	R18_CONVU_NOT_ELSEW_CLASSIFIED	0.279872377855934	0.188333819973405	-0.424995754540404	-0.0429146166093992	0.294076737498298	0.067002044800571	0.243582878571219	0.214240196616488	0.35417444319684	0.334006239094477	0.289423073221852	0.289352570137	0.250563343940454	0.379359045020285	0.230154229051013	0.897765582757661	0.309591717856203	0.816880949837369	931	34005	634	475	317	226	153	96	46	36	20	21	19	12	31094	31253	31411	31502	31575	31632	3162	3172	3188	3187	3189	3196
L12_SKIN_SUBCUTAN	70_80	FinnGen	R18_COUGH	0.315468245028596	0.0882251684375178	0.115919345931617	0.164286851734814	-0.130477818855488	0.245953847675947	0.209757130702305	0.19016540877848	0.219253417421019	0.243466246560342	0.250840587091309	0.157480674439747	0.132589320774156	0.64269137899005	0.597013374222557	0.499813727467371	0.602950453250413	0.118334318228053	1285	29588	783	640	467	327	280	212	76	66	56	48	43	41	27124	27267	27440	27580	27627	27695	2890	2900	2910	2918	2923	2925
L12_SKIN_SUBCUTAN	70_80	FinnGen	R18_DISTU_SKIN_SENSA	0.455748976817252	-0.0181076296443134	0.0175147376087604	0.366353740880774	0.00697649186701279	0.133812682531477	0.258831548834939	0.277854492725677	0.333755099911213	0.353949975937843	0.447525536068078	0.353902181483426	0.0782733159019671	0.948039069948612	0.95814797389951	0.300648439750931	0.987562252315247	0.70535154838064	607	45662	415	339	212	127	82	54	39	29	22	16	9	8	41223	41299	41426	41511	41556	41584	4592	4602	4609	4615	4622	4623
L12_SKIN_SUBCUTAN	70_80	FinnGen	R18_DIZZI_GIDDI	0.0922326431732238	-0.0426324080617221	-0.16221272820679	-0.134487645972358	-0.0870986765792607	0.0923370264090378	0.10627748541829	0.0932061854294008	0.118261006393386	0.134687637353338	0.126097505676811	0.0972888542243846	0.385477857996916	0.647384344273905	0.170172371114908	0.318029623408272	0.489738490297986	0.342568840351557	4967	40648	3369	2799	1872	1303	976	640	290	249	191	169	144	109	37523	38093	39020	39589	39916	40252	4433	4474	4532	4554	4579	4614
L12_SKIN_SUBCUTAN	70_80	FinnGen	R18_DYSPHAGIA	0.381552869305672	0.440113985470571	0.571019703636438	0.482358006236037	-0.498749516636448	0.337689571539657	0.180748188143472	0.15553176318995	0.190015518540022	0.258933318482093	0.408689252974445	0.243304483594474	0.0347754295666731	0.00465862814633289	0.00265474855209896	0.0624811589479783	0.222327043168834	0.165158387096593	1351	34112	1004	702	390	207	154	93	102	82	52	30	20	17	30958	31260	31572	31755	31808	31869	3399	3419	3449	3471	3481	3484
L12_SKIN_SUBCUTAN	70_80	FinnGen	R18_DYSPNOEA	0.457872938925551	0.208006588638247	0.0303346801038929	-0.242633911966065	-0.00818725595655212	-0.0504785739793096	0.0901197235155721	0.0876900751373171	0.119846521762849	0.160993216065339	0.142365614386019	0.125086399064831	3.76010129313518e-07	0.017688961840607	0.800181103289929	0.131783377555125	0.954140006484377	0.686543908931012	5180	42611	3679	2735	1644	1102	757	501	327	245	148	113	98	65	39160	40104	41195	41737	42082	42338	4625	4707	4804	4839	4854	4887
L12_SKIN_SUBCUTAN	70_80	FinnGen	R18_ELEVATED_ERYTHROCYTE_SEDIM_RATE_ABNORMALITY_PLASMA_VISCO	0.496330605312025	0.183679717890603	0.267383212957588	-0.72114565008832	0.372112021335231	0.481660739691919	0.277884765987767	0.267774053965313	0.301965566523843	0.577594579194653	0.333724160193789	0.333759630295573	0.0740827041992914	0.492744390133031	0.375900045776609	0.211836084954132	0.264838117017286	0.14898199356917	494	45473	331	263	193	120	90	38	38	27	23	15	16	9	40744	40812	40882	40955	40985	41037	4854	4865	4869	4877	4876	4883
L12_SKIN_SUBCUTAN	70_80	FinnGen	R18_ENLARGED_LYMPH_NODES	0.949182289192231	0.491923584345546	-0.552900599311444	0.414352518957722	-0.366145507822248	0.48544181157152	0.236633419815394	0.258997601295383	0.577715161175543	0.408748845069226	0.577691272005283	0.316837325043314	6.04127278806343e-05	0.0575202534190763	0.338543500134057	0.310721469514793	0.526205953017526	0.125485809902477	503	33924	334	260	140	89	73	47	37	22	14	13	9	10	30929	31003	31123	31174	31190	31216	3127	3142	3150	3151	3155	3154
L12_SKIN_SUBCUTAN	70_80	FinnGen	R18_FEVER_OTHER_UNKNO_ORIGIN	0.763402306269606	0.355805778815368	0.511089844664297	0.267594587677871	0.260645496398883	0.447697347359288	0.102150859176161	0.110909506586406	0.136381242989524	0.193534236270455	0.205107229288637	0.177931869620799	7.8218221207666e-14	0.00133627637259897	0.000178599904710579	0.166765115322212	0.203808085478261	0.0118655889084482	3079	34406	2288	1595	876	500	297	168	241	163	102	67	48	32	31597	32290	33009	33385	33588	33717	3359	3437	3498	3533	3552	3568
L12_SKIN_SUBCUTAN	70_80	FinnGen	R18_GENERAL_SYMPTOMS_SIGNS	0.501600371341517	0.205262455220641	0.171366713221527	-0.0145691575409565	0.0613553994771495	0.227675586303451	0.0608803704829061	0.0600291676100728	0.0761613907021815	0.100215255187883	0.0957748353124446	0.0789323078414785	1.73489182730704e-16	0.000627643162064047	0.0244459581434002	0.88441192802877	0.521768757527911	0.00392109204114285	12201	36304	8737	6566	3935	2452	1735	1063	794	591	395	286	241	169	34916	37087	39718	41201	41918	42590	4058	4261	4457	4566	4611	4683
L12_SKIN_SUBCUTAN	70_80	FinnGen	R18_HAEMORRHAGE_RESPI_PASSA	0.46625876049222	0.073274579895532	0.31777047119233	0.265018809617323	-0.102588813383254	0.258648962858413	0.137954046490907	0.137860111625464	0.147558965570137	0.180960030969904	0.205245001987135	0.14320130224531	0.000725353914138322	0.595062639733374	0.031278212973108	0.143053091726111	0.617190653724665	0.0708884453144674	2376	29835	1609	1278	871	557	430	259	159	131	99	74	66	50	27460	27791	28198	28512	28639	28810	2983	3011	3043	3068	3076	3092
L12_SKIN_SUBCUTAN	70_80	FinnGen	R18_HEADACHE1	0.411259270359761	-0.038735990873367	0.206592492762755	-0.0386317968018597	0.213799574979747	0.08587527765941	0.165797242925729	0.170194812809826	0.177850453619843	0.230251961331881	0.193428733836291	0.180608034525356	0.0131200018905013	0.819958812071156	0.245394769772311	0.866755937784995	0.269023357788229	0.634445795050116	1674	34081	1067	899	618	430	344	228	114	90	75	58	51	31	31343	31511	31792	31980	32066	32182	3231	3255	3270	3287	3294	3314
L12_SKIN_SUBCUTAN	70_80	FinnGen	R18_LOCALIZED_SWELL_MASS_LUMP_SKIN_SUBCU_TISSUE	1.46784329495917	0.204125380458285	0.392636156275398	0.0639451400216915	-0.209313265074461	-0.0637347127203605	0.128251975981713	0.209194696701302	0.224248970976865	0.316675047936652	0.353939691845518	0.267776204624153	2.49117243886538e-30	0.329179707301117	0.0799641870408798	0.839974046643558	0.554265061720225	0.811869577828296	985	45758	622	484	326	214	160	110	108	51	37	24	19	14	41368	41506	41664	41776	41830	41880	4645	4702	4716	4729	4734	4739
L12_SKIN_SUBCUTAN	70_80	FinnGen	R18_MALAI_FATIG	0.305742895122072	0.319909305335294	0.284014130385402	0.439440928674436	-0.474869217433251	0.239207879907971	0.113473703887357	0.105422805007989	0.159261222267931	0.214044854066308	0.3784534384596	0.267944010099309	0.00705166997942273	0.00240905939298269	0.0745338112872891	0.0400694768700215	0.209564956058326	0.371989338788439	3588	35334	2998	1937	843	360	194	101	210	148	69	39	18	14	32202	33263	34357	34840	35006	35099	3512	3574	3653	3683	3704	3708
L12_SKIN_SUBCUTAN	70_80	FinnGen	R18_MOUTH_BREAT	-0.305566071749525	-0.293547311424292	0.0269489583378891	-0.146389002334301	0.00846913678914237	0.205313379591912	0.447658642552385	0.333833391710826	0.302080415419663	0.333849142387449	0.258812401182178	0.155313754860994	0.494867707094944	0.379226279146905	0.928914059343596	0.661032220695034	0.973895425098054	0.186192603030163	649	46898	275	276	225	214	201	184	23	24	29	32	40	42	42198	42197	42248	42259	42272	42289	5051	5050	5045	5042	5034	5032
L12_SKIN_SUBCUTAN	70_80	FinnGen	R18_NAUSEA_VOMITI	0.442526927679745	-0.181236750153694	-0.190585985551078	0.126028528077984	0.156754508861277	0.313759978121143	0.165645130305725	0.200946146660525	0.267982513854181	0.289359286438882	0.28935738583924	0.2679273102409	0.00755049745133294	0.367100948391781	0.476967657050636	0.663168042401202	0.588002300111535	0.241573127195845	1462	34212	1157	801	416	242	161	87	84	54	35	29	25	14	31040	31396	31781	31955	32036	32110	3393	3423	3442	3448	3452	3463
L12_SKIN_SUBCUTAN	70_80	FinnGen	R18_OEDEMA_NOT_ELSEW_CLASSIFIED	1.05966499314363	0.414814331910393	0.338982134358613	0.409079867854431	0.283952449042203	0.548449242276776	0.121235098300214	0.147165860697662	0.200966596520347	0.250762534555958	0.289321720882542	0.258906217217755	2.31918078326456e-18	0.00482206838245664	0.0916497796529995	0.102817828308604	0.32637489006808	0.0341469873830735	1511	34181	1098	840	460	246	140	76	138	85	53	33	24	15	31186	31444	31824	32038	32144	32208	3270	3323	3355	3375	3384	3393
L12_SKIN_SUBCUTAN	70_80	FinnGen	R18_OTHER_SYMPTOMS_SIGNS_INVOLVI_COGNITIVE_FUNCTIONS_AWARE	0.144948616716257	-0.109815824553289	-0.121373299829605	0.0494621473862327	-0.265232881191704	0.21066562894654	0.126229753614009	0.119912143277184	0.15526108650849	0.183398825106526	0.230053079046439	0.193180272549587	0.250848038997267	0.359770562214478	0.434369289192623	0.787393224178925	0.248943069992033	0.275487160702367	3034	40455	2311	1834	1098	621	396	191	192	145	92	62	36	27	36757	37234	37970	38447	38672	38877	4229	4276	4329	4359	4385	4394
L12_SKIN_SUBCUTAN	70_80	FinnGen	R18_OTHER_SYMPTOMS_SIGNS_INVOLVI_NERVOUS_MUSCULOS_SYSTEMS	0.282712623892319	-0.242352109121599	-0.0574149924132603	-0.41971900407499	-0.183918567268051	-0.102593471516312	0.180439038516736	0.189697591429972	0.20917309554558	0.289138805810498	0.250525939940418	0.2006210045346	0.117160490655483	0.20140079163546	0.783711505907683	0.146607938466087	0.462869610847809	0.609085337879622	1465	45701	981	825	564	384	289	186	81	61	51	36	32	25	41195	41351	41612	41792	41887	41990	4909	4929	4939	4954	4958	4965
L12_SKIN_SUBCUTAN	70_80	FinnGen	R18_PAIN_ASSOCIATED_W_MICTU	0.233879578640516	0.189819954586599	0.0291536088591612	0.0271739332501906	0.352103460445441	-0.0523271438937839	0.33382286664691	0.30200808108382	0.408632702633787	0.447560757752192	0.354004092685607	0.316704419444413	0.483546548117931	0.529659369038118	0.943123748990194	0.951585683919824	0.319915742932401	0.868767742959232	442	41152	304	224	136	95	80	58	29	23	17	16	13	10	37011	37091	37179	37220	37235	37257	4250	4256	4262	4263	4266	4269
L12_SKIN_SUBCUTAN	70_80	FinnGen	R18_PAIN_NOT_ELSEW_CLASSIFIED	0.723353541682546	0.397127372147091	0.634991677255286	0.0435573056699875	-0.137056914124143	0.0889769303370104	0.19364980854955	0.193461600642197	0.224465564606683	0.378471181434271	0.408744956881681	0.354157198048501	0.000187439943316502	0.0400972958037386	0.00467076139450723	0.908375760131893	0.737390065172771	0.801631887557899	873	34015	610	483	275	171	120	63	65	47	27	14	12	8	31049	31176	31384	31488	31539	31596	3164	3182	3202	3215	3217	3221
L12_SKIN_SUBCUTAN	70_80	FinnGen	R18_PAIN_THROAT_CHEST	0.400679124845212	0.20263741694744	-0.0023291129820562	-0.167548631410122	0.166013574472441	0.116449933952151	0.0887040948946052	0.0785185106846425	0.0997036875990541	0.12125661087664	0.0953713066528681	0.0785143390890575	6.27127994925159e-06	0.00985831439674158	0.981362832936746	0.167042626543389	0.081734815710653	0.138029853039588	6795	30295	4144	3593	2587	1879	1528	1122	427	362	284	254	239	173	29189	29740	30746	31454	31805	32211	3330	3395	3473	3503	3518	3584
L12_SKIN_SUBCUTAN	70_80	FinnGen	R18_POLYURIA	0.487949925308292	-0.0697967883939401	0.193197722294961	0.0887615283390597	0.333493981803655	-0.075504924020557	0.180738708555978	0.19343888570672	0.209443218251254	0.258941441344826	0.23013885406273	0.250690130432715	0.00693909095653202	0.718233355067639	0.35630180190731	0.73175937925897	0.14730993905824	0.763270942094198	1139	41216	774	649	430	289	205	118	95	70	54	38	30	16	37196	37321	37540	37681	37765	37852	4290	4315	4331	4347	4355	4369
L12_SKIN_SUBCUTAN	70_80	FinnGen	R18_RASH_OTHER_NONSPECIFIC_SKIN_ERUPT	3.08002067358809	0.956809016050866	1.14685122019694	0.930002982069417	-0.14183840848687	0.422893318329804	0.147294468465742	0.353985963087984	0.35407354969609	0.447569372663654	0.707322697695696	0.378370609118276	4.2850416643654e-97	0.00687255318683147	0.00119941268048906	0.0377188622786767	0.84106721679221	0.263708141155887	198	45659	77	62	53	40	30	31	62	17	17	10	7	7	41116	41131	41140	41153	41163	41162	4602	4647	4647	4654	4657	4657
L12_SKIN_SUBCUTAN	70_80	FinnGen	R18_RETEN_URINE	0.22908312345482	0.0253604294259493	-0.0376984340205767	0.0924204690778638	-0.061883519942759	-0.489530848530803	0.129893493020544	0.122285023175327	0.159605832806655	0.18387389844296	0.201170428965573	0.23033145153538	0.0777955095624472	0.835706961807926	0.813279733771632	0.615224694989209	0.758373495095435	0.0335589040130545	2899	41625	2172	1670	1004	632	423	231	178	131	87	63	40	19	37782	38284	38950	39322	39531	39723	4392	4439	4483	4507	4530	4551
L12_SKIN_SUBCUTAN	70_80	FinnGen	R18_SPEECH_DISTU_NOT_ELSEW_CLASSIFIED	-0.577362842285945	0.134699593929577	-0.296452916493761	-0.122072590630192	-0.23268006870677	0.395938182811954	0.447536852639731	0.267785493581614	0.408615867484672	0.447535643216417	0.5002940660211	0.333823819218627	0.197019392842036	0.614955107449354	0.468142186198568	0.785032953662832	0.641869437986198	0.235594934078931	521	46964	382	296	183	117	75	43	29	27	20	16	13	9	42075	42161	42274	42340	42382	42414	4999	5001	5008	5012	5015	5019
L12_SKIN_SUBCUTAN	70_80	FinnGen	R18_SYMPTOMS_SIGNS_ABNORMAL_CLINI_LABOR_FINDI_NOT_ELSEW_CLASSIFIED	0.581385719125891	0.210389764400416	0.257733116917386	0.175974208932535	0.199039353463223	0.30425495692662	0.0599814082994439	0.057401046153175	0.0614608145735757	0.0686693778076252	0.063742436722809	0.0494153868121384	3.23644580945471e-22	0.000247087330874066	2.74738450672142e-05	0.0103882683449733	0.00179287752836713	7.40940030105356e-10	24147	12276	14762	12472	9518	7338	5883	4261	1281	1095	970	855	802	683	18028	20318	23272	25452	26907	28529	2352	2538	2663	2778	2831	2950
L12_SKIN_SUBCUTAN	70_80	FinnGen	R18_SYMPTOMS_SIGNS_INVOLVI_CIRCULATO_RESPI_SYSTEMS	0.314531015774693	0.040897382086122	0.0776942048469756	-0.205146947299801	0.0570432765849931	0.17430130793041	0.0675176203072514	0.0625662972861454	0.0710139482159394	0.0912690668705013	0.0751033589572465	0.0562575712294905	3.18517646463536e-06	0.513327828397514	0.273924436010792	0.0245943013274378	0.447535397112536	0.00194652097933234	13421	31121	8476	7069	5024	3642	2872	2086	756	645	516	438	433	357	31489	32896	34941	36323	37093	37879	3821	3932	4061	4139	4144	4220
L12_SKIN_SUBCUTAN	70_80	FinnGen	R18_SYMPTOMS_SIGNS_INVOLVI_COGNITION_PERCEP_EMOTIONAL_STATE_BEHVI	0.0723613546620606	-0.0523044067205969	-0.166013736689931	-0.0378790151584229	-0.160091823792631	0.121585451943515	0.0868567413734229	0.0761787366870247	0.0976587554360915	0.108497256081112	0.113004701253582	0.0867175236993236	0.404781818709839	0.492334115962019	0.0891427668000081	0.726996087106953	0.15657566935998	0.160889477622293	7640	41208	5360	4379	2847	1886	1368	847	450	377	273	229	178	138	38423	39404	40936	41897	42415	42936	4615	4688	4792	4836	4887	4927
L12_SKIN_SUBCUTAN	70_80	FinnGen	R18_SYMPTOMS_SIGNS_INVOLVI_DIGES_SYSTEM_ABDOMEN	0.234668320019929	0.0341449371336863	-0.0345798356097603	0.01647259402052	-0.17178503041273	0.0582703196618947	0.0764108225484604	0.0703602654580947	0.0856391056980266	0.0950422128517124	0.0970176262303459	0.0684796603700225	0.00213243265920394	0.627472624645614	0.686370404276135	0.862400915365456	0.0766176003342303	0.394816981767007	10334	35284	6927	5332	3543	2515	1997	1387	582	473	371	310	266	229	34062	35657	37446	38474	38992	39602	4047	4156	4258	4319	4363	4400
L12_SKIN_SUBCUTAN	70_80	FinnGen	R18_SYMPTOMS_SIGNS_INVOLVI_NERVOUS_MUSCULOS_SYSTEMS	0.446676531781584	-0.199259266207166	0.0492018970227597	-0.183621646966055	0.178136322399195	-0.133343564379662	0.125198705463445	0.140970204454204	0.153375145068895	0.204775502560434	0.172266893443795	0.18029493234558	0.000360072403318028	0.157513175492134	0.748366157076616	0.369880444261543	0.30110263692102	0.459551385421605	2499	45839	1720	1427	952	607	439	255	162	115	92	64	55	31	41480	41773	42248	42593	42761	42945	4976	5023	5046	5074	5083	5107
L12_SKIN_SUBCUTAN	70_80	FinnGen	R18_SYMPTOMS_SIGNS_INVOLVI_SKIN_SUBCU_TISSUE	1.62138098573712	0.359194283033617	0.256762738954129	0.313187819219465	-0.164825222337111	0.0882569041542291	0.0788852466938714	0.127043392910995	0.163048065880497	0.193137317793955	0.243066558203044	0.177492239842823	7.13654565916505e-94	0.00469371373869471	0.115310200233822	0.104893077730094	0.497703623835064	0.619017184073632	2191	46062	1377	1098	685	430	309	214	277	121	83	59	40	32	41738	42017	42430	42685	42806	42901	4861	5017	5055	5079	5098	5106
L12_SKIN_SUBCUTAN	70_80	FinnGen	R18_SYMPTOMS_SIGNS_INVOLVI_SPEECH_VOICE	-0.294801558576332	0.191676610505884	0.183571591989751	0.10588695150539	-0.450693322480953	0.0185269841030832	0.236277500961335	0.155130042421538	0.196776278329344	0.250525671957627	0.333708975978336	0.224137164343695	0.21214385529739	0.216612246965958	0.350874221427448	0.672544010655339	0.176837067002378	0.934122579253853	1386	47029	989	808	499	297	209	141	85	81	56	37	25	20	42295	42476	42785	42987	43075	43143	5046	5050	5075	5094	5106	5111
L12_SKIN_SUBCUTAN	70_80	FinnGen	R18_SYMPTOMS_SIGNS_INVOLVI_URINARY_SYSTEM	0.235328205263032	0.029951965766063	-0.0131393214093782	0.0255321757258112	0.0684750219050362	-0.214601309046013	0.0874331538743312	0.0804788553382761	0.100000828810049	0.116319072779622	0.1140429143953	0.113946379114418	0.00711269335984578	0.709764891633241	0.895465117915819	0.826259647417071	0.548218327449533	0.0596524809862	6776	42008	4793	3822	2477	1640	1155	681	446	341	238	177	131	79	38907	39878	41223	42060	42545	43019	4638	4743	4846	4907	4953	5005
L12_SKIN_SUBCUTAN	70_80	FinnGen	R18_SYNCO_COLLAP	0.478515811111181	-0.0797186566251155	-0.0648436870348734	-0.261420187059377	-0.298513418434922	0.177293455977988	0.115050250989042	0.1246449539075	0.155533445289376	0.209450053436519	0.209449164693976	0.148701891588739	3.19378668491545e-05	0.522454886342932	0.676743117830234	0.21198469145761	0.154090471215922	0.233153675849639	3110	34467	2235	1788	1119	696	516	303	190	137	96	66	57	46	31855	32302	32971	33394	33574	33787	3297	3350	3391	3421	3430	3441
L12_SKIN_SUBCUTAN	70_80	FinnGen	R18_UNKNO_UNSPE_CAUSES_MORBIDI	0.00438281191409308	-0.0333164344193206	0.123449357999974	-0.438466222542179	0.0483106173839927	0.117683133608687	0.500590767800777	0.378664676884264	0.378658836807828	0.577787718422798	0.408821989739427	0.278183280162369	0.993014387184412	0.929889389846601	0.744411213346021	0.447929853648893	0.905932721801658	0.672264821553957	325	33883	179	169	142	105	86	66	21	20	21	17	17	13	30888	30898	30925	30962	30981	31001	3120	3121	3120	3124	3124	3128
L12_SKIN_SUBCUTAN	70_80	FinnGen	R18_UNSPE_HAEMATU	0.189070333263996	0.0637620070092655	-0.0682393747114808	-0.0715224937685573	-0.0979750063790297	-0.152407632477531	0.128738554660257	0.115094507375884	0.152168383080005	0.183690978868801	0.186673438727922	0.163241906966592	0.14193100255813	0.579580927364034	0.653831008426418	0.697007545212159	0.599689510687321	0.350494497464747	3154	41570	2271	1803	1100	716	499	306	197	153	98	72	54	38	37836	38304	39007	39391	39608	39801	4420	4464	4519	4545	4563	4579
L12_SKIN_SUBCUTAN	70_80	FinnGen	R18_VOICE_DISTU	-0.0353419171105582	0.279181116724417	0.337345359529067	0.233803738181658	-0.585127682903178	-0.211163026965727	0.258719902152918	0.183262657813256	0.229963153925218	0.301938688968243	0.44748376689894	0.30188847015584	0.891344597998248	0.127660321328273	0.142388579854784	0.438728709992797	0.191010602436216	0.484256081222485	873	46929	613	518	316	179	132	97	59	55	35	21	12	11	42113	42208	42410	42547	42594	42629	5017	5021	5041	5055	5064	5065
L12_SKIN_SUBCUTAN	70_80	FinnGen	RHEUMA_ENDPOINTS	0.240351205692559	0.0788997576519044	-0.0348549922738465	0.0901839907333092	-0.0203309219775402	0.0525219282771749	0.0759786209223885	0.0655357747288399	0.077485607216484	0.0798300184096067	0.0779986868947806	0.0582577119585482	0.00155934837880063	0.228620926984207	0.652836360024053	0.258602557253654	0.794356848539565	0.367298807345241	11190	31613	6660	5875	4350	3422	2774	2054	667	598	522	479	412	331	31681	32466	33991	34919	35567	36287	3795	3864	3940	3983	4050	4131
L12_SKIN_SUBCUTAN	70_80	FinnGen	RHEUMA_NOS	1.12774065636614	0.0719296128755449	0.588857228129156	0.572382030944492	0.492940943822978	0.200347076957567	0.250542642183656	0.3539005332572	0.333696639335149	0.408562705860585	0.378294891787649	0.378257032268853	6.75732784297072e-06	0.838941114770654	0.0776228820707497	0.161224554455599	0.192554276349186	0.59634868111033	316	48102	201	158	103	63	61	39	33	20	19	13	11	7	43057	43100	43155	43195	43197	43219	5127	5140	5141	5147	5149	5153
L12_SKIN_SUBCUTAN	70_80	FinnGen	RHEUMA_OTHER_WIDE	0.573889749338547	0.103564273396605	0.384153242497071	-0.0399188000680467	0.529054665505079	-0.0374362497510798	0.243089484208076	0.250483528526348	0.250519669230624	0.353914912502426	0.250474510542715	0.26768404584573	0.0182347339326729	0.679271513020164	0.125171056197909	0.910195395403096	0.0346684755511341	0.888776630058913	614	47772	378	311	218	160	126	89	49	38	37	28	27	14	42845	42912	43005	43063	43097	43134	5114	5125	5126	5135	5136	5149
L12_SKIN_SUBCUTAN	70_80	FinnGen	RHEUMA_SERONEG	0.337078695344355	0.16398722239685	0.547710736120047	-0.175061878454854	0.688146677099392	-0.225371208412115	0.408837185860137	0.354145894738833	0.31701138025956	0.500447288360979	0.31688962539765	0.378561183179371	0.409666024529806	0.643328597285307	0.0840362666338989	0.726480675066822	0.0298884279810893	0.55161870610257	319	30620	183	163	123	102	73	52	24	22	25	17	16	7	27796	27816	27856	27877	27906	27927	2936	2938	2935	2943	2944	2953
L12_SKIN_SUBCUTAN	70_80	FinnGen	RHEUMA_SEROPOS	0.712533303883872	0.213545419749154	0.339127999602984	0.488898518250405	0.271415391198972	0.286295219260555	0.214423802263739	0.214255450869177	0.2192472334476	0.219192358929339	0.21916495228581	0.163510084843687	0.000890504346194836	0.318916921352145	0.121915464114752	0.0257173045839524	0.215565219993371	0.0799574349078543	869	30644	452	414	328	274	232	178	74	65	61	55	48	38	27991	28029	28115	28169	28211	28265	2996	3005	3009	3015	3022	3032
L12_SKIN_SUBCUTAN	70_80	FinnGen	RHEUMA_SEROPOS_OTH	0.621411762071239	0.119552530417275	0.193857362952782	0.382979229359015	0.167375684424128	0.189999495551087	0.213936528431241	0.213829268704741	0.224210446634969	0.218796774601567	0.218771923947683	0.162953209279952	0.00367658356880154	0.576091603636236	0.387246102046287	0.0800514004986721	0.444230274976653	0.243624237403918	854	47211	440	405	322	271	231	177	74	65	60	55	48	38	42465	42500	42583	42634	42674	42728	5086	5095	5100	5105	5112	5122
L12_SKIN_SUBCUTAN	70_80	FinnGen	RHEUMA_SEROPOS_OTH_ICD10	0.608783415881576	0.0447631832891225	0.367732837893934	0.234219427535679	0.172528781248764	0.15042743981455	0.204903829894529	0.209165217877504	0.193154938963196	0.21881205226327	0.200601110106747	0.153283820832104	0.00296765102137017	0.830540246911761	0.0569332248200053	0.284433116689936	0.389756544854299	0.326412576864141	977	47282	490	456	368	321	277	216	82	71	66	58	56	43	42584	42618	42706	42753	42797	42858	5103	5114	5119	5127	5129	5142
L12_SKIN_SUBCUTAN	70_80	FinnGen	RHEUMA_SEROPOS_WIDE	0.64459265314177	0.104294791930099	0.183850217553097	0.379599607126096	0.163167910746953	0.180160515181535	0.209270946602642	0.213829625719349	0.224207982692051	0.218796709563392	0.21877177139601	0.162952687173283	0.0020687397065454	0.625728945469588	0.412216941793931	0.0827510738790532	0.455766357989443	0.268899625404121	867	47212	451	412	326	273	232	178	75	65	60	55	48	38	42467	42506	42592	42645	42686	42740	5086	5096	5101	5106	5113	5123
L12_SKIN_SUBCUTAN	70_80	FinnGen	RHEU_ARTHRITIS_OTH	0.660819995108533	0.376518540145209	0.436188766912382	0.190717961683883	0.397821543291267	0.343348811093063	0.201202356524635	0.186830152232368	0.224555809485578	0.289438640380285	0.250811257209739	0.200951190329711	0.00102216027438849	0.0438733738280705	0.0520824670088196	0.509944806298977	0.112707757566493	0.0875217412811995	909	30682	568	501	310	223	159	120	74	60	47	36	35	25	27952	28019	28210	28297	28361	28400	2997	3011	3024	3035	3036	3046
L12_SKIN_SUBCUTAN	70_80	FinnGen	SLEEP	0.191237665034576	0.357110210199727	0.0737221568115622	0.229296828333545	-0.0751287954955056	0.0614450328154206	0.126471615215428	0.0992529653276084	0.147024887678409	0.157307714557116	0.165439574671912	0.114675555961571	0.130508554253465	0.000320697949696109	0.616071079826391	0.144941882077614	0.649745174238089	0.592085511416793	3739	42290	2298	1954	1165	725	645	483	218	176	104	92	76	78	38847	39191	39980	40420	40500	40662	4666	4708	4780	4792	4808	4806
L12_SKIN_SUBCUTAN	70_80	FinnGen	SPONDYLOARTHRITIS	0.566724360085878	0.61052588378705	0.0396697329365101	-0.0404244320164159	0.832694785490823	0.4837738356038	0.40870172870597	0.333858659213776	0.577673957064823	0.707379674057309	0.408624342254051	0.35394363206879	0.165549926254073	0.0674452118181651	0.945251110134543	0.954428315693072	0.0415699136922863	0.171684743642679	229	45460	147	116	69	41	34	27	19	14	9	10	11	8	40894	40925	40972	41000	41007	41014	4629	4634	4639	4638	4637	4640
L12_SKIN_SUBCUTAN	70_80	FinnGen	SPONDYLOPATHY_FG	0.269526653384126	1.01807148996965	-0.514099934038351	-0.262572273699443	1.26337781427452	0.753113508618624	0.707519576161168	0.408875815240604	1.00028472014165	1.00028903694877	0.44773381966823	0.378483828224964	0.703243422229361	0.0127768844978496	0.607284430867121	0.792938758508356	0.00477674140282337	0.0466111117364702	120	30595	68	52	39	27	18	17	11	9	7	8	9	7	27715	27731	27744	27756	27765	27766	2921	2923	2925	2924	2923	2925
L12_SKIN_SUBCUTAN	70_80	FinnGen	ST19_BURNS_CORROSIO	1.06070113109261	0.286406203398838	0.440153601423761	-0.64061863125443	-0.645109231640408	-0.104921425109096	0.277907590763267	0.333759605080022	0.353926486430876	0.707302274918609	0.707285595393759	0.408565947558707	0.000135226312590392	0.390825524669991	0.213635764345694	0.365083463932667	0.361720513792135	0.797329977161605	293	48444	181	148	113	80	59	39	26	18	12	8	8	6	43345	43378	43413	43446	43467	43487	5185	5193	5199	5203	5203	5205
L12_SKIN_SUBCUTAN	70_80	FinnGen	ST19_COMPLICATIO_INTERNAL_ORTHOPA_PROSTHET_DEVICES_IMPLANTS_GRAFTS	0.40756680452945	0.0815365628151646	0.314914428474561	0.0465004091945347	-0.511202189191897	0.0995350447575467	0.177678799630016	0.167532104804602	0.180395547679589	0.243138493791584	0.316679572081603	0.218890844728884	0.0217996692748616	0.626476498337286	0.0808650988685018	0.848329177130612	0.106471711249722	0.649307403914842	1308	42375	882	753	526	345	254	139	97	80	58	36	25	21	38359	38488	38715	38896	38987	39102	4345	4362	4384	4406	4417	4421
L12_SKIN_SUBCUTAN	70_80	FinnGen	ST19_COMPLICATIO_PROCED_NOT_ELSEW_CLASSIFIED	0.816908106547145	0.288786366689069	0.358323692098239	0.122014850816184	-0.171478145745612	0.331814131966747	0.0896343258212395	0.0948384930549547	0.11045392150783	0.150058285807738	0.172327532002098	0.120577817882976	7.9555790671174e-20	0.00232654571340639	0.00117821904261548	0.416151333415025	0.319701688356558	0.00592565604481768	3753	42657	2462	2022	1383	888	623	380	334	237	164	107	81	70	39064	39504	40143	40638	40903	41146	4550	4647	4720	4777	4803	4814
L12_SKIN_SUBCUTAN	70_80	FinnGen	ST19_COMPLICATIO_SURGI_MEDICAL_CARE_NOT_ELSEW_CLASSIFIED	0.667271808677529	0.243809107670953	0.384276055171521	0.0469497402301274	-0.245066128116694	0.270479812856254	0.0808383589457252	0.0813333343626297	0.0917219152069034	0.128120153666387	0.146804088309678	0.102774567160606	1.52672641212888e-16	0.00272067321740566	2.7947455064333e-05	0.714028675748314	0.0950497590537336	0.00849394222012383	5276	42849	3487	2889	1957	1280	919	544	445	327	229	148	111	97	39524	40122	41054	41731	42092	42467	4669	4787	4885	4966	5003	5017
L12_SKIN_SUBCUTAN	70_80	FinnGen	ST19_CONCUSSION	0.575347799419442	-0.0678339829654247	-0.0877797263151843	-0.0897826455170372	-0.0124655382602915	-0.0101282593439052	0.149562431298671	0.173154888746011	0.219548845663945	0.268361675138477	0.259312297743359	0.209923268132028	0.000119634548219257	0.695240572413071	0.689290082357224	0.737958250203326	0.961659237700733	0.96151904610084	1651	22391	1183	915	577	352	239	158	105	71	48	38	30	23	20565	20833	21171	21396	21509	21590	2189	2223	2246	2256	2264	2271
L12_SKIN_SUBCUTAN	70_80	FinnGen	ST19_DISLO_SPRAIN_STRAIN_JOINTS_LIGAM_ANKLE_FOOT_LEVEL	0.462188708711627	-0.351005467467022	0.233213024070935	-13.0031341229265	-0.436328341483636	-0.0413348025688505	0.28927407924951	0.37834410838229	0.333743626755775	282.843777652991	0.500246962298437	0.27779011482795	0.11009781922025	0.353541762468214	0.484690179957966	0.963331890824911	0.383085169544124	0.8817124917815	489	46767	315	260	163	113	86	73	24	14	16	9	14	13	41944	41999	42096	42146	42173	42186	4973	4983	4981	4988	4983	4984
L12_SKIN_SUBCUTAN	70_80	FinnGen	ST19_DISLO_SPRAIN_STRAIN_JOINTS_LIGAM_KNEE	0.791319525394112	-0.17031464106911	-0.125008966510989	-0.361663755756968	0.043837566670416	0.0446368224337619	0.243398731964174	0.316750736117996	0.316748135891963	0.353988362878397	0.236306526363907	0.172264543698367	0.00114949600482733	0.590789039920441	0.693091153456273	0.30693114264446	0.852827899271975	0.795544293729795	735	42476	347	282	219	217	238	221	32	25	33	35	38	34	38347	38412	38475	38477	38456	38473	4485	4492	4484	4482	4479	4483
L12_SKIN_SUBCUTAN	70_80	FinnGen	ST19_DISLO_SPRAIN_STRAIN_JOINTS_LIGAM_SHOUL_GIRDLE	-0.0638411373349398	-0.0584713476434915	0.0652008544842655	-0.152427187896975	-0.253758424044494	0.113368696256179	0.289262311132062	0.236281284702657	0.25058333980889	0.30199032270631	0.301986816290646	0.196820120143975	0.82532348682253	0.804548376778118	0.794712368561391	0.613740084532124	0.400742238948435	0.564614127109499	870	43732	523	445	322	262	205	145	48	37	33	30	27	26	39336	39414	39537	39597	39654	39714	4695	4706	4710	4713	4716	4717
L12_SKIN_SUBCUTAN	70_80	FinnGen	ST19_DISLO_SPRAIN_STRAIN_JOINTS_LIGAM_WRIST_HAND_LEVEL	0.997413538602898	0.545006790103039	0.0780130148840461	-0.255400250757934	0.305448285872179	-0.452714335740791	0.250683357703957	0.258777122642404	0.378410677886483	0.500340784008064	0.333784867648906	0.408573392914957	6.92702550090488e-05	0.0351969112364102	0.836666201334904	0.60973441884485	0.360136377370234	0.267845943490247	456	44469	237	207	149	113	104	75	38	24	20	14	13	6	39925	39955	40013	40049	40058	40087	4725	4739	4743	4749	4750	4757
L12_SKIN_SUBCUTAN	70_80	FinnGen	ST19_EFFEC_FOREI_BODY_ENTERING_NATURAL_ORIFI	-0.0544721501994301	0.0161965601570517	-0.148330943281426	-0.153620865669978	-0.32816397813322	-0.287967647501246	0.378381248104616	0.289152841246524	0.378330761765147	0.40860953993343	0.408572333583445	0.333763517556939	0.885531250940992	0.955330784027564	0.695008833665845	0.706946591567844	0.421861012856984	0.388253231244807	509	47979	305	262	182	143	117	87	28	30	20	17	14	9	43017	43060	43140	43179	43205	43235	5138	5136	5146	5149	5152	5157
L12_SKIN_SUBCUTAN	70_80	FinnGen	ST19_FRACT_FEMUR	0.244472963462267	-0.188394979936831	0.0560543314237831	-0.386918992734567	-0.216938644288979	0.423847206026832	0.143794113554887	0.15332020572605	0.174816665725597	0.27782411469532	0.277819873357562	0.204799876644094	0.0891008818200923	0.219158760004607	0.748478384043358	0.163717771895207	0.434884378809009	0.0384928470886845	2155	46225	1730	1170	689	416	239	105	128	86	66	41	32	24	41602	42162	42643	42916	43093	43227	4920	4962	4982	5007	5016	5024
L12_SKIN_SUBCUTAN	70_80	FinnGen	ST19_FRACT_FOOT_ANKLE	0.423104920073652	-0.222941654489583	-0.489645151199934	-0.0790748490997797	0.383583752074217	-0.105995280271986	0.28920456838551	0.316639432036234	0.44750298605564	0.408570753569575	0.301935179548478	0.289055917683181	0.143468669003543	0.481378700246084	0.273879633596723	0.846535957276577	0.203935933872121	0.713846741657879	528	46759	323	285	185	132	106	85	30	20	17	19	18	12	41961	41999	42099	42152	42178	42199	4973	4983	4986	4984	4985	4991
L12_SKIN_SUBCUTAN	70_80	FinnGen	ST19_FRACT_FOREA	-0.0857667122585818	-0.194006811113289	-0.262556093070824	-0.297232051506837	-0.171018789609345	-0.0112217153337415	0.170112205436682	0.143982785549629	0.172425698855423	0.196912834698921	0.172383088322356	0.127080581956173	0.614136791342502	0.177841590892303	0.127828724307393	0.131181264707549	0.321155742105779	0.929635112217559	2458	45178	1518	1302	938	707	542	411	119	106	88	80	77	63	41080	41296	41660	41891	42056	42187	4919	4932	4950	4958	4961	4975
L12_SKIN_SUBCUTAN	70_80	FinnGen	ST19_FRACT_LOWER_LEG_INCLU_ANKLE	0.402199062828628	-0.000619918440147674	-0.0626119403956844	-0.338334597228957	-0.114345141110204	-0.00607707303183198	0.157277795284008	0.153454680893739	0.177584607692495	0.22424746338893	0.17753230020369	0.13005621430837	0.0105502551907125	0.996776755168802	0.724406882688258	0.131361272652525	0.519523057663097	0.962731201288571	1991	42637	1126	971	755	581	508	387	124	95	77	76	78	60	38826	38981	39197	39371	39444	39565	4552	4581	4599	4600	4598	4616
L12_SKIN_SUBCUTAN	70_80	FinnGen	ST19_FRACT_LUMBAR_SPINE_PELVIS	0.149330253544431	0.395568175126265	-0.101311760139642	-0.631052748794697	-1.08717588727961	0.0398626783379441	0.209158270657724	0.162985805769564	0.27780117498009	0.447489000592231	0.577568574476514	0.316603320118263	0.475253053443697	0.0152238375984311	0.715341615775082	0.158478155392958	0.0597909341188591	0.89980528127215	1115	47097	854	602	337	215	143	73	72	54	21	11	10	10	42276	42528	42793	42915	42987	43057	5010	5028	5061	5071	5072	5072
L12_SKIN_SUBCUTAN	70_80	FinnGen	ST19_FRACT_RIBS_STERNUM_THORACIC_SPINE	0.385327399238955	0.139582365966524	-0.106387639226075	-0.0905283327728496	-0.976027433510481	-0.102515118182127	0.17239557096671	0.167522740870207	0.236325065049592	0.277875940403119	0.408592522965847	0.230047014380017	0.0254084777958184	0.404723802674244	0.65258425174984	0.744585613741538	0.0169055717037745	0.655866837927186	1414	46707	1004	751	461	314	239	150	91	61	35	28	21	19	42039	42292	42582	42729	42804	42893	4987	5017	5043	5050	5057	5059
L12_SKIN_SUBCUTAN	70_80	FinnGen	ST19_FRACT_SHOUL_UPPER_ARM	-0.0153463585583144	-0.0948151309617871	-0.0311015789105526	-0.328083962907719	-0.402730485014867	-0.0890374363130347	0.193232807735179	0.169835006638021	0.200679277512531	0.267767668637464	0.267738430288855	0.204751953121819	0.936699347500201	0.576654633156904	0.876835888333416	0.220478752356998	0.13253147546926	0.663667588604587	1671	43923	1157	889	589	402	311	199	89	67	47	40	32	24	39621	39889	40189	40376	40467	40579	4727	4749	4769	4776	4784	4792
L12_SKIN_SUBCUTAN	70_80	FinnGen	ST19_FRACT_SKULL_FACIAL_BONES	-0.0651388926034	-0.230236048569715	0.103229038058296	0.186193026332882	-0.170655359073618	-0.257183298744657	0.333807256397516	0.316703492485937	0.333840842039278	0.378413505264419	0.447568902369365	0.408666620971788	0.845283947968097	0.467240251075796	0.757156977041648	0.622693971140109	0.702985068808761	0.52913762499342	606	42017	434	310	190	126	96	58	33	25	20	14	9	6	37882	38006	38126	38190	38220	38258	4274	4282	4287	4293	4298	4301
L12_SKIN_SUBCUTAN	70_80	FinnGen	ST19_FRACT_WRIST_HAND_LEVEL	0.412582631956211	-0.358257655653359	-0.837368022099347	-0.632028875347449	-0.197150442726386	-0.235253235909978	0.23638946452198	0.277875113637941	0.408601015085343	0.408609973261206	0.316688931291086	0.258775591549406	0.0809237573418218	0.197302225791494	0.0404275363836059	0.121916811663469	0.533589101404951	0.363296637648987	839	44532	519	444	328	243	192	130	38	25	22	23	20	15	40065	40140	40256	40341	40392	40454	4749	4762	4765	4764	4767	4772
L12_SKIN_SUBCUTAN	70_80	FinnGen	ST19_INJURI_ABDOMEN_LOWER_BACK_LUMBAR_SPINE_PELVIS	0.285035914282984	0.166815640275635	-0.0474262355966276	-0.209457358371325	-0.75787579878826	0.156191954303667	0.160961352188389	0.149908123626465	0.218803279994185	0.289101991461815	0.378288493958167	0.21875454263543	0.0765882284154882	0.265800409673019	0.828400954787812	0.468752531919521	0.04513079083303	0.475223756698403	1678	47230	1249	906	519	320	228	134	106	71	38	27	23	21	42497	42840	43227	43426	43518	43612	5056	5091	5124	5135	5139	5141
L12_SKIN_SUBCUTAN	70_80	FinnGen	ST19_INJURI_ANKLE_FOOT	0.765295761059565	-0.150829345803476	0.0203033079955791	-0.386991781179004	-0.0344501894465682	-0.142213044258484	0.148462202642625	0.19678500681871	0.218826563494749	0.301936654566508	0.2362380121739	0.183222118902012	2.53876230076321e-07	0.443398081147345	0.926076236495292	0.199948403543508	0.884056928745463	0.437643679853721	1420	46905	881	742	469	333	263	216	90	52	48	37	39	30	42292	42431	42704	42840	42910	42957	5062	5100	5104	5115	5113	5122
L12_SKIN_SUBCUTAN	70_80	FinnGen	ST19_INJURI_ELBOW_FOREA	0.182586157931961	-0.127703203869333	-0.211086826441854	-0.216965347530792	-0.13399205110943	-0.0210047659247568	0.137309088374641	0.130248402126135	0.159048486176071	0.180420595348521	0.16101829011351	0.12324794863426	0.183602100666203	0.326859652409699	0.184447365569928	0.229149303284735	0.405321895365149	0.86467441776069	2902	45263	1822	1526	1066	787	608	452	151	124	101	91	84	67	41234	41530	41990	42269	42448	42604	4958	4985	5008	5018	5025	5042
L12_SKIN_SUBCUTAN	70_80	FinnGen	ST19_INJURI_HEAD	0.29587796584496	-0.136296571920558	-0.177755906221078	-0.156349589948157	-0.288907578127323	-0.0807313813021445	0.092529530267071	0.0976457283269483	0.126141271389924	0.151725545059762	0.159044166788558	0.123383455780502	0.0013854758949308	0.162766511629606	0.15878159991876	0.302786436033776	0.0692899988815269	0.512910265084636	5559	43308	4040	3028	1844	1141	832	532	304	218	145	114	89	67	39801	40813	41997	42700	43009	43309	4722	4808	4881	4912	4937	4959
L12_SKIN_SUBCUTAN	70_80	FinnGen	ST19_INJURI_HIP_THIGH	0.356629885894359	-0.036417443890316	0.231128373129056	-0.389004133821314	0.0604095461308235	0.271149147085698	0.113683632961131	0.118900773691097	0.133403166810404	0.229983190697191	0.193122244254462	0.167450106896013	0.00170663958639269	0.759388168595313	0.0831747274645882	0.0907516647697329	0.754429042590392	0.105386340917363	3137	46478	2417	1705	1000	607	376	194	204	141	108	64	56	36	41978	42690	43395	43788	44019	44201	5016	5079	5112	5156	5164	5184
L12_SKIN_SUBCUTAN	70_80	FinnGen	ST19_INJURI_KNEE_LOWER_LEG	0.68489675503494	0.104235462712492	-0.085104900068896	-0.200348005543161	-0.163848321838405	0.00188912510285244	0.0992415632625496	0.107914674059511	0.134683217871788	0.157077631211631	0.13582144325149	0.0961919283647549	5.15252918368329e-12	0.334091073433892	0.527459138957862	0.202142487302176	0.227682215060643	0.984331254285769	3874	42919	2230	1846	1355	1037	925	732	255	178	141	134	136	111	39569	39953	40444	40762	40874	41067	4739	4816	4853	4860	4858	4883
L12_SKIN_SUBCUTAN	70_80	FinnGen	ST19_INJURI_NECK	0.436194171084594	-0.134063859408892	-0.158613108798555	0.123795261344167	-12.9856223919852	0.105346268630902	0.28920139010566	0.316664001390201	0.378353313523295	0.378342338557378	253.535065035039	0.289136020069843	0.131485092670263	0.672030348753196	0.67505567987557	0.743513326243173	0.95915160938476	0.715597804283359	508	48159	338	270	184	133	96	73	28	22	17	11	8	12	43134	43202	43288	43339	43376	43399	5167	5173	5178	5184	5187	5183
L12_SKIN_SUBCUTAN	70_80	FinnGen	ST19_INJURI_SHOUL_UPPER_ARM	0.0503141104663583	-0.0803627959396234	-0.0318896806352546	-0.457689045115506	-0.331714496335739	-0.0339528281313649	0.134748407010283	0.118178778848655	0.132339202617033	0.180354794502813	0.157004417413198	0.106571831011392	0.708855976726904	0.496497890461043	0.809578936211981	0.0111578847623369	0.0346203094882041	0.750036665406577	3626	44123	2238	1835	1323	1029	833	608	189	147	122	102	99	90	40431	40834	41346	41640	41836	42061	4891	4933	4958	4978	4981	4990
L12_SKIN_SUBCUTAN	70_80	FinnGen	ST19_INJURI_THORAX	0.343006228635868	-0.0242373179016514	-0.120190537545028	-0.0348642659846517	-0.290481958649489	-0.328725084377111	0.145385774049228	0.148388135347251	0.193190652468036	0.218883241108892	0.23629197230341	0.204785895643628	0.0183102714414469	0.870252864312412	0.533853541516745	0.873446321630766	0.218946282345413	0.108446827419969	2090	46858	1473	1133	694	471	362	236	125	87	57	46	37	24	42306	42646	43085	43308	43417	43543	5044	5082	5112	5123	5132	5145
L12_SKIN_SUBCUTAN	70_80	FinnGen	ST19_INJURI_UNSPE_PART_TRUNK_LIMB_BODY_REGION	1.14540322684062	-1.77489551838754	-0.221705090792165	-0.0112996038821573	-0.26029129316639	0.109742925382492	0.258777938841029	1.00015162975843	0.577611564950568	0.577641154380564	0.577582432333323	0.408627338104648	9.59070689947154e-06	0.0759595898553129	0.701103881724441	0.984393070935388	0.652237118968237	0.788264591489334	318	48482	216	167	84	58	54	34	17	6	9	9	8	6	43391	43440	43523	43549	43553	43573	5176	5187	5184	5184	5185	5187
L12_SKIN_SUBCUTAN	70_80	FinnGen	ST19_INJURI_WRIST_HAND	0.472653742703214	0.236300437108652	-0.321702548145744	-0.0486247241894079	-0.104495543333386	-0.130639291247923	0.126250065449645	0.115202998433554	0.177609935063453	0.174963326700959	0.167572716917978	0.131337280181701	0.000181265110857935	0.0402508144686706	0.0700964529152895	0.781078524895031	0.532901298372727	0.319889237593486	2837	44724	1652	1438	1038	738	615	457	177	131	97	87	72	59	40819	41033	41433	41733	41856	42014	4913	4959	4993	5003	5018	5031
L12_SKIN_SUBCUTAN	70_80	FinnGen	ST19_INJURY_EYE_ORBIT	0.0391980267101767	-0.219588563016311	0.145165571086697	0.219017338365763	0.211878501655036	0.176588753433488	0.500366968653537	0.447595563405779	0.408665236375722	0.447621498875534	0.40870875422355	0.333907540155971	0.937558746976385	0.623712263518906	0.722425688510332	0.62463542691386	0.604172586606384	0.596905871743076	278	41937	159	134	105	82	70	52	18	18	17	14	12	9	37780	37805	37834	37857	37869	37887	4258	4258	4259	4262	4264	4267
L12_SKIN_SUBCUTAN	70_80	FinnGen	ST19_INJURY_MUSCLE_TENDON_LOWER_LEG_LEVEL	0.276233972675577	-0.253927236762394	-0.0200463907416563	-0.280569319413993	-0.406403960195762	-0.0639951647185831	0.378484799312969	0.408658917062341	0.408719783065416	0.500367935902427	0.500393516092364	0.35406493988018	0.465486978770496	0.534358064547865	0.960882012879244	0.574984328750712	0.416694826972676	0.856568406948976	381	42462	235	193	137	114	93	67	17	12	14	10	9	8	38164	38206	38262	38285	38306	38332	4427	4432	4430	4434	4435	4436
L12_SKIN_SUBCUTAN	70_80	FinnGen	ST19_INJURY_MUSCLE_TENDON_SHOUL_UPPER_ARM_LEVEL	0.394244024064276	-0.156762110571303	-0.0278822654388862	-0.846019532813624	-0.536047573153242	0.153195956945545	0.230255349515135	0.230168018799545	0.224334527366371	0.353985725631484	0.258754906242776	0.134539762246789	0.0868591656929665	0.495822860747088	0.901086628137604	0.0168491959306297	0.0382988249826408	0.254842166331676	1133	43687	529	502	430	389	356	306	57	46	48	38	48	56	39516	39543	39615	39656	39689	39739	4718	4729	4727	4737	4727	4719
L12_SKIN_SUBCUTAN	70_80	FinnGen	ST19_INJURY_MUSCLE_TENDON_WRIST_HAND_LEVEL	0.197974018921314	-0.402106721028619	-0.53225677297417	-0.444374271997203	-0.1201741042677	-0.127777668004772	0.500420963277733	0.500366207415088	0.57763321971009	0.577625567282078	0.447549727822818	0.333786166192735	0.692389099850123	0.421613664035898	0.356818567661298	0.441708123807544	0.788302433195099	0.701858456544702	269	44428	138	135	117	94	83	69	14	11	10	9	8	9	39841	39844	39862	39885	39896	39910	4704	4707	4708	4709	4710	4709
L12_SKIN_SUBCUTAN	70_80	FinnGen	ST19_INJURY_POISO_CERTA_OTHER_CONSE_EXTER_CAUSES	0.540644875196848	0.1051676603672	0.0818607236420266	-0.0873998694078343	-0.0017810985383498	0.0863518868282387	0.060470430560503	0.0599150643992782	0.0684357113077201	0.0814508727300532	0.0725731644292083	0.0535221738220332	3.8689253245784e-19	0.0792115794595773	0.231630346007958	0.283254133824516	0.980420195403689	0.106660831460031	16198	21215	9920	8230	6020	4587	3739	2789	944	731	596	526	497	427	23643	25333	27543	28976	29824	30774	2906	3119	3254	3324	3353	3423
L12_SKIN_SUBCUTAN	70_80	FinnGen	ST19_INTRACRATRAUMA	0.413389269040255	-0.192493640467233	-0.330835979480775	-0.0559637662783222	-0.164786742888722	0.107613042965509	0.12943173543229	0.146321297860965	0.194003082113328	0.205613374375965	0.214617413529803	0.158129325140599	0.00140375063824342	0.188323616808429	0.0881360628645387	0.785483925689557	0.442596344409836	0.496163756009659	2739	22657	2020	1469	930	585	409	258	149	106	74	64	50	41	20947	21498	22037	22382	22558	22709	2280	2323	2355	2365	2379	2388
L12_SKIN_SUBCUTAN	70_80	FinnGen	ST19_INTRACR_INJURY	0.332362820731031	-0.199295131048768	-0.355708831301772	0.0422814526106528	-0.301062088092381	0.110200926870585	0.128237382255656	0.141055325744372	0.189768558019078	0.189774395571262	0.224273011733803	0.165317599164101	0.00954813749110302	0.157689170921905	0.0608704901191925	0.823692327543068	0.179469228798646	0.505026837134691	2758	42627	2043	1488	933	579	408	248	153	109	77	66	47	37	38708	39263	39818	40172	40343	40503	4481	4525	4557	4568	4587	4597
L12_SKIN_SUBCUTAN	70_80	FinnGen	ST19_OPEN_WOUND_HEAD	0.161331831220694	-0.027074844272388	-0.124597421902762	-0.377177683336903	-0.272065413545165	-0.112494883411295	0.145429453551267	0.139734153690417	0.193266400966595	0.277954500608307	0.258889707589274	0.204966896969018	0.2672802107839	0.846364062877664	0.519126401448543	0.174788725649421	0.293307678832542	0.583112405186134	2426	42573	1812	1345	768	441	310	201	125	91	51	38	33	24	38613	39080	39657	39984	40115	40224	4449	4483	4523	4536	4541	4550
L12_SKIN_SUBCUTAN	70_80	FinnGen	ST19_OPEN_WOUND_LOWER_LEG	1.41539865589071	0.874571364159967	0.404174099019083	0.632275924365086	-0.0321073755497532	0.546210140727554	0.193286481728103	0.224264343074302	0.408618811207099	0.447612277478339	0.577610838874116	0.353910606677251	2.42845792615168e-13	9.62982848449284e-05	0.322603163777951	0.157787289404126	0.955671204620626	0.122744366713204	421	42568	274	206	106	59	42	32	53	30	12	12	10	8	38190	38258	38358	38405	38422	38432	4472	4495	4513	4513	4515	4517
L12_SKIN_SUBCUTAN	70_80	FinnGen	ST19_OPEN_WOUND_WRIST_HAND	0.116528020234173	0.280982119286955	-0.502451236918965	0.0707229651286232	-0.113790687481451	-0.2056026750122	0.230218415935862	0.169999173202106	0.30206543271093	0.258907890926211	0.278007172905074	0.236457370121983	0.612742299614998	0.0983626096168632	0.0962353095622852	0.784731159712993	0.682313308677875	0.384566790844549	1176	44531	716	644	453	308	236	162	66	56	32	32	23	18	40151	40223	40414	40559	40631	40705	4774	4784	4808	4808	4817	4822
L12_SKIN_SUBCUTAN	70_80	FinnGen	ST19_SEQUEL_INJURI_POISO_OTHER_CONSE_EXTER_CAUSES	0.490366566148234	-0.0278725580711551	-0.884484703313516	-1.23399374774498	0.366632574581105	0.260148645942241	0.267844998835545	0.277861713098455	0.500279014583188	0.707283766309812	0.316595536172116	0.301884777620996	0.0671326624164444	0.920097505465002	0.0770637756922733	0.0810381472064766	0.246844774708954	0.38882612782595	517	48032	342	300	219	144	100	68	33	22	11	14	16	11	43024	43066	43147	43222	43266	43298	5150	5161	5172	5169	5167	5172
L12_SKIN_SUBCUTAN	70_80	FinnGen	ST19_SUPERF_INJURY_HIP_THIGH	0.682548107774196	0.169379748994408	0.646198812841651	-0.615638430179587	0.250563001558789	0.292124663526643	0.196836983228122	0.224219734758371	0.236297444077778	0.577612575639221	0.378365401881856	0.35392729024011	0.000525166189836913	0.449997880866338	0.00624402082360926	0.286499229810146	0.507827079696266	0.409155634636381	717	45679	538	387	209	120	74	41	57	39	29	14	15	8	40994	41145	41323	41412	41458	41491	4807	4825	4835	4850	4849	4856
L12_SKIN_SUBCUTAN	70_80	FinnGen	ST19_SUPERF_INJURY_LOWER_LEG	0.701639567036846	-0.510392441063827	-0.0590983362452351	0.214176991462591	0.110189928415576	-0.0641619649142488	0.209293305628916	0.333779725666956	0.33378805766154	0.378388155024663	0.378334636531174	0.33373065345873	0.000801076934845978	0.126232331555902	0.859466384347091	0.571377080455876	0.770860194415225	0.847541108694801	727	42611	507	385	233	125	93	65	43	26	21	14	15	9	38319	38441	38593	38701	38733	38761	4469	4486	4491	4498	4497	4503
L12_SKIN_SUBCUTAN	70_80	FinnGen	ST19_SUPERF_INJURY_WRIST_HAND	0.744893663290873	0.720159688003221	-0.00946600543856969	0.559615208914501	-0.379268736187222	0.803966374962838	0.289190078089789	0.258727731057616	0.500295759385428	0.500325514277716	0.707321601117477	0.30199812182616	0.0100010614825686	0.00537815980869692	0.984904271466354	0.263352549971016	0.591817506430946	0.00776416847735241	351	44464	232	179	96	50	37	30	30	21	14	12	10	11	39836	39889	39972	40018	40031	40038	4717	4726	4733	4735	4737	4736
L12_SKIN_SUBCUTAN	70_80	FinnGen	ST19_TRAUMAT_SUBDU_HAEMORRHAGE	0.0787035411687959	-0.239309900942938	-0.673886099642814	0.0778401562100253	-0.891777242539113	0.328962913466797	0.251462408935329	0.251401038408678	0.409201725593928	0.354678398410665	0.578092602247739	0.290300565341239	0.754293329957714	0.341145172681733	0.0995927812087097	0.826286388520035	0.122922988884249	0.257138499381469	977	22218	779	525	301	179	116	63	40	30	19	19	12	12	20256	20510	20734	20856	20919	20972	2120	2130	2141	2141	2148	2148
L12_SKIN_SUBCUTAN	70_80	FinnGen	T1D_ICD9_10	-0.203712857335534	-0.149726283100865	-0.509817306384355	0.182104190063293	0.161042972393255	0.343558926008222	0.378378457611618	0.277822598470029	0.353943502613355	0.267770708374965	0.243082907495018	0.155179406575762	0.590312061677203	0.589936770190781	0.149756592247335	0.496456912732164	0.507649395327069	0.0268324497143594	700	47473	342	304	264	225	196	161	38	41	43	42	46	42	42706	42744	42784	42823	42852	42887	5087	5084	5082	5083	5079	5083
L12_SKIN_SUBCUTAN	70_80	FinnGen	T1D_WIDE	0.53222591230535	-0.357256266585274	-1.36154007394144	0.613509306170064	0.332147262459773	0.382858554096178	0.500447075404559	0.577682176761539	1.00019033296447	0.378510460607213	0.378521119136939	0.219104762777964	0.287554859786583	0.536291610235622	0.173424912170027	0.105049457426897	0.38022231856035	0.0805720189796859	237	35082	91	87	74	67	69	77	13	12	16	20	19	21	31676	31680	31693	31700	31698	31690	3539	3540	3536	3532	3533	3531
L12_SKIN_SUBCUTAN	70_80	FinnGen	T2D	-0.257048414891708	-0.273209055713038	-0.357623346618207	-0.184158567513123	-0.241196784147153	0.0280375810785094	0.102963121453837	0.0792117752669181	0.0897237829449014	0.0891095525741381	0.0829606842050131	0.0591991127820013	0.012542229532611	0.00056246568422958	6.72459062792344e-05	0.0387668169881424	0.00364490517652937	0.635774557924892	9531	35730	5201	4973	4112	3371	2849	2116	445	428	411	401	375	316	35413	35641	36502	37243	37765	38498	4202	4219	4236	4246	4272	4331
L12_SKIN_SUBCUTAN	70_80	FinnGen	T2D_INCLAVO	-0.243523157915063	-0.271864722844718	-0.288226886532614	-0.215835957017192	-0.243441508265103	0.0332499008103421	0.0991496469622706	0.0772983154279677	0.0846163717794697	0.0881552476989668	0.0812069826053777	0.0589628241811068	0.0140447326345592	0.000436314523043372	0.000658550816933503	0.0143507398891892	0.00271944683435875	0.572813368422112	10161	35273	5645	5202	4318	3554	3012	2176	473	454	435	410	384	319	35122	35565	36449	37213	37755	38591	4194	4213	4232	4257	4283	4348
L12_SKIN_SUBCUTAN	70_80	FinnGen	T2D_WIDE	0.228137502753903	-0.0482103553667253	-0.133116094889957	-0.056279533418197	0.0571851087247986	0.189013482402826	0.0828794743688564	0.0778437165667272	0.0931286677655235	0.102702926956893	0.0962459165400207	0.0842259387114185	0.00591165448594836	0.535704007670362	0.152895537888678	0.583703071712945	0.552407640123021	0.0248243998030129	8171	35990	5452	4176	3048	2252	1654	956	479	405	315	263	218	148	34163	35439	36567	37363	37961	38659	4067	4141	4231	4283	4328	4398
L12_SKIN_SUBCUTAN	70_80	FinnGen	THYROID_DISORDER_IBD	0.318292899372385	-0.151945556186046	0.458246233729902	-0.0343859423658284	-0.581793817507251	-0.0776122121284165	0.29481736012852	0.294428039105445	0.264623501889669	0.412339551882778	0.503245643109382	0.284624195069064	0.280308135883377	0.605805334826283	0.0833285285473435	0.933539613300832	0.24764714004915	0.785096815243127	795	5868	521	463	309	200	152	107	35	28	24	15	14	13	5676	5734	5888	5997	6045	6090	431	438	442	451	452	453
L12_SKIN_SUBCUTAN	70_80	FinnGen	THYROTOXICOSIS	0.0223837528034367	-0.55225687026589	0.135237115150493	-0.353444275948304	-0.91160451304802	-0.360477227076768	0.289201168702721	0.301960734119878	0.258709431167131	0.408572257608513	0.500254184538805	0.289162197959244	0.938306489614666	0.0674141517889217	0.601156954815126	0.386999465328879	0.0684121118136235	0.212534520534351	721	47296	470	427	289	184	141	96	34	27	24	15	14	12	42437	42480	42618	42723	42766	42811	5076	5083	5086	5095	5096	5098
L12_SKIN_SUBCUTAN	70_80	FinnGen	TONGUEABNORMALITY	-0.347316352420241	0.594838749310908	-0.0214652577810095	0.578475030824812	0.374812251303777	0.448348978239085	0.707335705586467	0.378306207821174	0.577609167027231	0.500315155198593	0.500259443503406	0.333680349602996	0.623411927837382	0.115863899173094	0.97035563585403	0.247590656361054	0.453715134905013	0.179062197406458	177	48543	110	92	59	43	31	27	11	12	10	11	11	9	43411	43429	43462	43478	43490	43494	5188	5187	5189	5188	5188	5190
L12_SKIN_SUBCUTAN	70_80	FinnGen	TRAUMBRAIN_NONCONCUS	0.0609320992330676	-0.376727584423283	-0.975442895526667	-0.122633322674331	-0.339087177257179	0.145750006309236	0.213918351529109	0.224258788946118	0.378376245047173	0.302026672226533	0.333812275025952	0.243263908671889	0.775768172480872	0.092980900080158	0.00993824075355735	0.684717071710687	0.309723682500342	0.549077150249577	1286	47729	992	677	417	263	185	108	57	41	27	29	21	17	42841	43156	43416	43570	43648	43725	5125	5141	5155	5153	5161	5165
L12_SKIN_SUBCUTAN	70_80	FinnGen	TUBERCULOSIS	-0.197351932120018	-2.04416287453876	-0.0186943963363521	-0.729478329490483	-0.0901173705542766	0.383503631396086	0.500366009985934	1.0001476244867	0.408600728561368	0.70731961722831	0.500261671715976	0.333744780257325	0.693274564465582	0.0409672660227481	0.963507730284554	0.302387162533822	0.857042295111547	0.250517831407816	306	48406	215	167	128	87	63	33	14	13	12	7	10	9	43302	43350	43389	43430	43454	43484	5181	5182	5183	5188	5185	5186
L12_SKIN_SUBCUTAN	70_80	FinnGen	ULCERNAS	0.499158201639702	0.208183478543838	-0.550772620019906	-0.1051086021357	0.361136060302916	0.465217384207159	0.378410874993994	0.353953175110507	0.577598890258027	0.50028941909564	0.378315988194114	0.333719939548968	0.187138848758029	0.55642039211553	0.340308671373264	0.833593065064174	0.339785877007026	0.163306937786404	281	46762	176	150	109	85	70	41	15	11	11	15	14	9	41888	41914	41955	41979	41994	42023	4964	4968	4968	4964	4965	4970
L12_SKIN_SUBCUTAN	70_80	FinnGen	ULCERPROCT	1.09228150970172	0.177040810708739	1.37832133714022	0.889789364274113	-0.0405874434531585	0.847960443088157	0.577683579208086	0.707349327906772	0.500409540072528	0.707434028550665	1.0001888976705	0.408800283492887	0.0586516486556999	0.802364895866108	0.00588022615314193	0.208474914356987	0.96763090567179	0.0380546330998597	71	46749	35	34	18	12	10	11	9	8	7	7	6	6	41830	41831	41847	41853	41855	41854	4946	4947	4948	4948	4949	4949
L12_SKIN_SUBCUTAN	70_80	FinnGen	VOCALCORDDYS	0.314758428022291	-0.16281460462057	0.147089831105908	-0.174590018591305	0.665831532713794	0.0525239975884274	0.337234567494917	0.336812339401208	0.337040023203659	0.450021585291661	0.293398743121861	0.359500346384369	0.350638453879352	0.628812760414735	0.662534561469135	0.698046219901569	0.0232455808465618	0.883840257180256	517	7230	332	268	192	131	108	65	29	25	24	21	18	8	6826	6890	6966	7027	7050	7093	560	564	565	568	571	581
L12_SKIN_SUBCUTAN	70_80	FinnGen	VWXY20_ACCIDENTS	0.499890544340034	0.0147241984545623	0.0508705351866641	-0.0306057072465159	-0.0544464844643439	0.0649466659683119	0.0562844107577337	0.0584451781932772	0.0684534670896028	0.0818891511839879	0.0790228466628884	0.06477944795415	6.59589390277991e-19	0.801093785782991	0.457396697731218	0.708593620422636	0.490825313278125	0.316062901025047	15690	31001	10388	8352	5576	3876	2966	2055	948	685	510	415	354	259	31559	33595	36371	38071	38981	39892	3796	4059	4234	4329	4390	4485
L12_SKIN_SUBCUTAN	70_80	FinnGen	VWXY20_COMPLICATIO_MEDICAL_SURGI_CARE	0.750503641113677	0.364435128695065	0.406866309719361	-0.0556652781170373	-0.464309111366006	0.136845252071245	0.0904469256732257	0.0909461418486792	0.110990371368761	0.172299595222284	0.213823400078349	0.15326145992048	1.06124723311153e-16	6.14549876348568e-05	0.000246585618568088	0.746640260929361	0.0298963643204195	0.371917385852802	3627	44824	2478	2022	1327	795	541	314	334	229	135	74	50	43	40843	41299	41994	42526	42780	43007	4796	4901	4995	5056	5080	5087
L12_SKIN_SUBCUTAN	70_80	FinnGen	VWXY20_EXPOS_OTHER_SPECIFE_FACTO	0.512859789269014	0.178999751462028	-0.0699399856732005	0.226492398932014	-0.418810932652835	-0.156876442963521	0.133564234350575	0.135800870646681	0.193105843892912	0.193159828173321	0.250497059319769	0.229930974242807	0.000123135172756223	0.187468636871437	0.717213998489637	0.240970406050987	0.0945401856001561	0.495064287542174	2187	46051	1460	1143	665	463	382	250	144	99	60	48	29	19	41665	41982	42460	42662	42743	42875	4969	5014	5053	5065	5084	5094
L12_SKIN_SUBCUTAN	70_80	FinnGen	VWXY20_EXTER_CAUSES_MORBIDI_MORTA	0.605245820656326	0.0942742455555074	0.140760854781109	-0.0168825878838201	-0.0190785706376588	0.0882742148628962	0.0558288575641748	0.0582945930912704	0.067427361980944	0.0831885502272288	0.0795716428065696	0.0627419648948764	2.19829511061668e-27	0.105834266414882	0.0368346096383791	0.839179077634695	0.810511703993099	0.159445016807522	15636	25551	10203	8288	5627	3919	2983	2084	985	709	523	423	365	284	26794	28709	31370	33078	34014	34913	3205	3481	3667	3767	3825	3906
L12_SKIN_SUBCUTAN	70_80	FinnGen	VWXY20_OTHER_EXTER_CAUSES_ACCIDENTAL_INJURY	0.507041780001708	0.0169834963474326	0.0816667074486208	-0.0384737383996515	-0.0299736777513709	0.0948409258935008	0.0566282853860557	0.0591693218436034	0.068863389276963	0.0841900230310413	0.0801436691078762	0.0659511821557936	3.43261869038958e-19	0.774087720385615	0.235652535751838	0.647680454878819	0.708404822068569	0.150420606116874	15257	30982	10155	8112	5339	3682	2802	1948	923	663	493	394	341	249	31376	33419	36192	37849	38729	39583	3785	4045	4215	4314	4367	4459
L12_SKIN_SUBCUTAN	70_80	FinnGen	VWXY20_SURGI_OPERA_OTHER_SURGI_PROCED_CAUSE_ABNORMAL_REACTION_PATIENT_COMPLICATION_WO_MENTION_MISAD_TIME_PROCED	0.775555972895926	0.295785773449533	0.369241402340428	0.0295075068862224	-0.639062286480934	0.198111979146698	0.103551431495997	0.107250118164032	0.128037769069395	0.18330785262681	0.258701144963472	0.165109518663683	6.90982092904592e-14	0.00581728752145512	0.00392848925058977	0.872115130526665	0.0135010218566448	0.230185078263533	2667	45785	1794	1502	1002	629	435	257	249	170	103	61	38	37	41513	41805	42305	42678	42872	43050	4896	4975	5042	5084	5107	5108
L12_SKIN_SUBCUTAN	70_80	FinnGen	VWXY20_SURGI_OTHER_MEDICAL_PROCED_CAUSE_ABNORMAL_REACTION_PATIENT_COMPLICATION_WO_MENTION_MISAD_TIME_PROCED	0.766920039481218	0.356053180909918	0.448991301058678	0.00865208327365558	-0.559127892997744	0.191168291841561	0.0996493716166947	0.100394715778439	0.119007960173665	0.180376103894387	0.243088619966014	0.162962043679756	1.40188356516707e-14	0.00039033572836862	0.000161436188771487	0.96174261895072	0.0214426116248971	0.240761812552392	2920	44703	1977	1638	1087	671	462	269	281	194	117	65	41	38	40621	40960	41511	41927	42136	42329	4744	4831	4908	4960	4984	4987
L12_SKIN_SUBCUTAN	70_80	FinnGen	VWXY20_TRANSPO_ACCIDENTS	0.203670799138869	0.0316835434157482	-0.328778227892731	0.0295274167827834	-0.0817465234525845	-0.427950783565105	0.205410738618492	0.180873595290654	0.250919076285845	0.236679447526898	0.236618905180188	0.243489067613939	0.321427113521481	0.860946422453802	0.190095766061769	0.900715933895565	0.729735372921128	0.0788195106415255	1343	28259	871	753	521	389	312	197	83	66	47	45	31	17	25928	26046	26278	26410	26487	26602	2720	2737	2756	2758	2772	2786
L12_SKIN_SUBCUTAN	70_80	FinnGen	VWXY20_UNSPE_FALL	0.203906893534962	-0.122847029814371	-0.611984752454009	-0.276637386342598	-0.140866065995576	-0.0578444055730614	0.151660552331662	0.155102593774675	0.258680911540602	0.277824738465581	0.258665183745549	0.229900234472921	0.178788288607429	0.428338964279137	0.0179916391657931	0.3193831698309	0.586036614827686	0.801345192841685	2105	46705	1573	1157	670	391	261	162	105	73	38	37	29	19	42100	42516	43003	43282	43412	43511	5032	5064	5099	5100	5108	5118
L12_SKIN_SUBCUTAN	70_80	FinnGen	Z21_EXAM_OBSER_OTH_REASO	0.575701053169323	0.325559231049005	0.28984805455425	0.184344554173657	0.0391398714782292	0.45038457694404	0.125632235333092	0.113638362635145	0.144781485731189	0.184102848222035	0.193831392851575	0.16160075464591	4.59601325405709e-06	0.00417179366365292	0.0452880594994138	0.316675565250618	0.839973471974033	0.00531951534221592	2718	23886	1784	1557	1021	633	471	280	197	150	95	69	53	39	22242	22469	23005	23393	23555	23746	2381	2428	2483	2509	2525	2539
L12_SKIN_SUBCUTAN	70_80	FinnGen	Z21_FACTO_INFLUENCI_HEALTH_STATUS_CONTACT_W_HEALTH_SERVI	0.51119246265232	0.21995759951695	0.189976994333869	0.194554369761501	0.169333975072785	0.341581127838368	0.0570628367319006	0.0531201264010779	0.0592300463423966	0.0655824007878291	0.0639164198605193	0.051914567381194	3.29384493245671e-19	3.46159698305535e-05	0.0013392062142979	0.00301147967540526	0.00806579354590185	4.71468731992813e-11	23823	14713	15316	13155	9705	7228	5450	3539	1371	1136	952	805	672	515	19379	21540	24990	27467	29245	31156	2470	2705	2889	3036	3169	3326
L12_SKIN_SUBCUTAN	70_80	FinnGen	Z21_FIT_ADJ_OTH_DEVICES	0.0837844441424662	0.0659482556843083	-0.102080024642611	0.0944592369022596	-0.190772258502169	-0.0190766772272481	0.139938955952536	0.118461167239647	0.16328875578896	0.197048359820087	0.250715685702792	0.258794206679126	0.549358700748722	0.577727087476664	0.531872377455972	0.631674837377219	0.446710381855662	0.941238201377252	2675	38206	2036	1673	1035	571	337	146	168	130	69	44	23	15	34735	35098	35736	36200	36434	36625	3942	3980	4041	4066	4087	4095
L12_SKIN_SUBCUTAN	70_80	FinnGen	Z21_FOLLOW__EXAM_TREAT_CONDI_OTH_MALIG_NEOPLASMS	0.419335418221433	0.384989213832839	0.0281181914727068	-0.15270535484966	0.198602457799385	-0.106471914333764	0.168879028630068	0.139711808208658	0.19067932088781	0.230771955279941	0.175788079705207	0.158047436998509	0.0130262052478378	0.00585854197743947	0.882766388520312	0.508153638393951	0.258567496405436	0.500520746721858	1927	23746	1136	947	707	528	448	360	118	109	78	63	58	41	22091	22280	22520	22699	22779	22867	2328	2337	2368	2383	2388	2405
L12_SKIN_SUBCUTAN	70_80	FinnGen	Z21_MEDICAL_OBSER_EVALU_SUSPECTED_DISEA_CONDI	0.556994329821511	0.220521028442808	0.0496505753797889	0.168879287933665	0.142059819454212	0.147497147029065	0.0836210182890878	0.0792521470413276	0.0998134534595338	0.109653968356712	0.107765837527438	0.0994504113362084	2.72087373286642e-11	0.00539378186683268	0.618883246387453	0.123533287645911	0.187427723239831	0.138041855454965	6727	24304	4318	3716	2647	1873	1382	866	442	339	249	208	162	106	23606	24208	25277	26051	26542	27058	2665	2768	2858	2899	2945	3001
L12_SKIN_SUBCUTAN	70_80	FinnGen	Z21_OTHER_MEDICAL_CARE	0.0588730634421098	-0.0242180318113779	-0.0701816505196227	0.14805934500569	-0.929383237292279	0.701737971897599	0.153610898713122	0.193246609676977	0.333793655647799	0.408631928077822	0.707325094486667	0.333759080983299	0.701526268528301	0.900268717142443	0.833468969596167	0.717105920435422	0.188866157233658	0.0355070078931167	3025	38422	2743	1080	281	125	85	45	82	42	19	12	8	9	34592	36255	37054	37210	37250	37290	4030	4070	4093	4100	4104	4103
L12_SKIN_SUBCUTAN	70_80	FinnGen	Z21_OTHER_SPECIAL_EXAM_INVES_PERSONS_WO_COMPLA_REPOR_DIAGNOSIS	0.498288451236356	0.115220227059179	-0.00662706809771351	0.19000000788727	0.160356068368591	0.278253083506605	0.0691331623482283	0.0673203301882871	0.0823644947827485	0.0870886428960155	0.0869955300808863	0.0726074772650629	5.69207996724111e-13	0.0869847910338108	0.935871207125488	0.0291327700582806	0.0652899049073823	0.000126954717600916	10663	24651	6888	5965	4101	2880	2064	1315	681	523	409	352	291	207	24803	25726	27590	28811	29627	30376	2942	3100	3214	3271	3332	3416
L12_SKIN_SUBCUTAN	70_80	FinnGen	Z21_PERSONS_ENCOUNTERI_HEALTH_SERVI_EXAM_INVES	0.486070564671066	0.113771035954251	-0.0255467977095005	0.145150403708515	0.136907187666543	0.24325835006189	0.0573147175039218	0.0546149456012742	0.0649917195220961	0.0676244240478715	0.0648288648508155	0.0534024089271015	2.23788052452339e-17	0.0372376998014439	0.694262070377266	0.0318394998852136	0.0347015016640895	5.23371723358748e-06	17924	25256	11074	9693	7180	5315	4091	2763	1086	864	738	655	557	411	27574	28955	31468	33333	34557	35885	3446	3668	3794	3877	3975	4121
L12_SKIN_SUBCUTAN	70_80	FinnGen	Z21_PERSONS_ENCOUNTERI_HEALTH_SERVI_OTH_CIRCUMSTANC1	0.37090902378647	0.0884544120382958	0.0882940228788219	0.152637231712996	0.151692936882632	0.126163736969074	0.0819861788580914	0.083635701452913	0.111057186283351	0.13711290218454	0.148361320401053	0.155107071627768	6.06693017517708e-06	0.290230784930971	0.426594856869045	0.265612681318436	0.306565080740525	0.415990071485411	6322	40936	4676	3565	1889	1089	668	359	388	276	168	115	76	42	37613	38724	40400	41200	41621	41930	4581	4693	4801	4854	4893	4927
L12_SKIN_SUBCUTAN	70_80	FinnGen	Z21_PERSONS_ENCOUNTERI_HEALTH_SERVI_SPECIFIC_PROCED_HEALTH_CARE	0.264058024838286	0.10098121157717	-0.0234130637458804	0.073632817350287	-0.225693166861332	0.126923371024484	0.0732953072843039	0.0703536793281886	0.0948600309982233	0.11181989793599	0.132426864111545	0.111609823910587	0.000314978178351183	0.151191200170359	0.805049890266352	0.510220260170481	0.0883277871638211	0.255452143306366	9532	39411	7281	5040	2841	1729	1174	651	543	394	234	172	113	82	36694	38935	41134	42246	42801	43324	4425	4574	4734	4796	4855	4886
L12_SKIN_SUBCUTAN	70_80	FinnGen	Z21_PERSONS_W_POTEN_HEALTH_HAZARDS_RELATED_FAMILY_PERSONAL_HISTORY_CERTA_CONDI_INFLUENCI_HEALTH_STATUS	0.228694471253088	0.0894830674503064	0.0387728053457947	-0.133696458455541	-0.0877599071179219	0.0105462523401974	0.0641871402056255	0.0575941768542957	0.0722810340365471	0.0946142123625273	0.0942417030620249	0.0840869018485992	0.000366734494620508	0.120260157932308	0.591670098981596	0.157635287893927	0.351738959984833	0.900190367125331	12484	37559	8966	7434	4644	2980	2024	1128	815	646	444	306	229	149	36000	37532	40322	41986	42942	43838	4262	4431	4633	4771	4848	4928
L12_SKIN_SUBCUTAN	70_80	FinnGen	Z21_PRESENCE_CARDIAC_VASCULAR_IMPLANTNTS_GRAFTS	0.169449283464248	0.127165668783149	-0.00769883447160632	-0.0388557714436159	-0.0406928521781447	0.0977350850032342	0.111644724091927	0.0912578312351933	0.112910982902301	0.135219671619201	0.132937323944728	0.113288996173745	0.129076296845661	0.163475662018917	0.945638373774402	0.77384208362385	0.759524285112547	0.38829918961267	4481	36385	2978	2506	1870	1292	948	566	313	267	199	150	116	81	33782	34254	34890	35468	35812	36194	3793	3839	3907	3956	3990	4025
L12_SKIN_SUBCUTAN	70_80	FinnGen	Z21_PRESENCE_OTH_DEVICES	0.316023161193394	-0.231777693463371	-0.246699823266146	0.0802970847852	-0.187181986666863	-0.316308992392651	0.159358367190509	0.1726251326443	0.230331264538872	0.243444921625935	0.289422365601721	0.302162792919546	0.0473565526974103	0.179380529484336	0.284140072584045	0.741523307950227	0.517798069932915	0.295184226373829	1651	36148	1266	1037	594	342	229	122	101	73	53	35	20	11	32850	33079	33522	33774	33887	33994	3582	3610	3630	3648	3663	3672
L12_SKIN_SUBCUTAN	70_80	FinnGen	Z21_PRESENCE_OTH_FUNCTIONAL_IMPLANTNTS	0.275033776420063	0.0556148943747038	0.0444488335238433	-0.33683431531275	-0.0562062497009602	-0.0509302422402691	0.081878175779617	0.0789780149472874	0.102620821770875	0.153582804593193	0.14403160267793	0.142794893233453	0.000782078385362456	0.481319456076024	0.664915536926416	0.0282946099047385	0.696362386420389	0.721341028799097	6512	37018	5028	4061	2201	1347	826	389	422	309	193	120	90	50	34191	35158	37018	37872	38393	38830	3889	4002	4118	4191	4221	4261
M13_DUPUTRYEN	60_70	FinnGen	ASTHMA_EXCL	-0.543192924667263	0.227932396897338	-1.16197675742572	-0.757716668305681	-0.0971112656701295	0.78256303930009	0.716895748321634	0.423573124542135	1.00638812848915	1.00626778540406	0.715361124407753	0.36562178327773	0.448629750262022	0.59049546532143	0.248253849710209	0.451451690084542	0.892017821828765	0.0323255079859019	3968	15705	3170	2327	1493	1013	740	508	10	9	7	8	7	8	16360	17203	18037	18517	18790	19022	133	134	136	135	136	135
M13_DUPUTRYEN	60_70	FinnGen	COPD_EXCL	-0.492154084383195	0.288064985871237	-1.08463105126013	-0.703161410807713	-0.0488186211065523	0.6735023005337	0.717146437119874	0.423931229832034	1.00651437516137	1.00644686039139	0.715619570474381	0.389620035227143	0.492544622362647	0.496815556716837	0.281207351731615	0.484766246995481	0.945611558648584	0.0838783618205046	3850	15708	3077	2234	1425	973	716	495	9	8	6	8	7	7	16343	17186	17995	18447	18704	18925	129	130	132	130	131	131
M13_DUPUTRYEN	60_70	FinnGen	E4_ENDONUTRMET	0.557738724631354	-0.336993641029725	-0.111861311315271	-0.119962198018141	0.121790511031986	0.0142976575204389	0.427592110833475	0.514662321925093	0.514507282040468	0.58964975491892	0.513111080346182	0.420960582266098	0.192107137559205	0.512605598304645	0.827885380786372	0.838786032554263	0.812379839072517	0.972905569456766	4605	14068	3335	2857	2156	1652	1260	830	17	13	12	12	10	6	15203	15681	16382	16886	17278	17708	118	122	123	123	125	129
M13_DUPUTRYEN	60_70	FinnGen	FG_CVD	-0.0404583754713927	0.196007203262611	-0.522251654707699	0.180407820896702	-0.213277890927746	-0.308322887650173	0.520577645336381	0.380480950058131	0.594142934454668	0.468764361802421	0.51801688375137	0.357942742732024	0.938052189011742	0.606443721105243	0.379401261854269	0.700342456939726	0.680544692967998	0.389031605698163	5123	9951	3731	3058	2274	1776	1418	992	19	16	14	16	11	9	11237	11910	12694	13192	13550	13976	87	90	92	90	95	97
M13_DUPUTRYEN	60_70	FinnGen	FG_HYPERTENSION	-0.0104889199448711	0.094727473740836	0.106606307286676	0.0240568587579969	-0.619338520873378	0.390245405538545	0.595950281354011	0.469470040352527	0.519649734230268	0.594606509760957	0.720016438404644	0.329065437330897	0.985957695652638	0.840092366296695	0.837454685706642	0.967727630638171	0.389693822703182	0.235653747530995	3469	9494	2519	1976	1476	1172	958	676	15	14	12	14	11	11	10349	10892	11392	11696	11910	12192	80	81	83	81	84	84
M13_DUPUTRYEN	60_70	FinnGen	I9_CVD	-0.0265822284063174	0.191254709889307	-0.944624236164089	0.349736714236999	-0.0197572859930054	-0.325184075713827	0.522691970541952	0.383025128860526	0.722300360852368	0.434002383495638	0.46919221762249	0.360413498369981	0.959439953654699	0.6175491816812	0.19094123678089	0.42033480049838	0.966411685109577	0.366922610749276	5220	8663	3733	3112	2356	1841	1479	1060	18	15	13	18	12	9	10051	10672	11428	11943	12305	12724	81	84	86	81	87	90
M13_DUPUTRYEN	60_70	FinnGen	I9_HYPERTENSION	0.138381435002182	0.218350174176596	0.241774835212517	0.156751069381317	-0.494069982922697	0.394486189087485	0.590401247094602	0.462558191338662	0.513527159472562	0.589213093484228	0.715695300714926	0.317111101329288	0.814685788773106	0.636891748272769	0.637774874497182	0.79021256227651	0.489983131800014	0.213499587262444	3469	15132	2519	1976	1476	1172	958	676	15	14	12	14	11	11	15940	16483	16983	17287	17501	17783	127	128	130	128	131	131
M13_DUPUTRYEN	60_70	FinnGen	I9_HYPTENS	0.138398371882872	0.217669063247017	0.240917591181999	0.15663078864365	-0.494220764605436	0.394201803595689	0.590399538752066	0.462563691881797	0.513529115742725	0.589212613090554	0.715695346251114	0.317112161817742	0.814662993516312	0.637947114525054	0.638968815123053	0.790369615091449	0.489850711698857	0.213831363143894	3469	15132	2519	1977	1477	1173	958	676	15	14	12	14	11	11	15940	16482	16982	17286	17501	17783	127	128	130	128	131	131
M13_DUPUTRYEN	60_70	FinnGen	ILD_DIFF_DG	-0.499002204493814	0.268251336418776	-1.11558530423144	-0.728987228065275	-0.766467210662152	0.654482484234289	0.717168376931111	0.423958211140151	1.00653877487641	1.0064335967798	1.00604499284691	0.38961333037471	0.486557191558578	0.526909578835415	0.267715813677726	0.46886488262973	0.446142514026008	0.0929912338873588	3846	15618	3068	2242	1441	989	724	498	9	8	6	7	6	7	16259	17085	17886	18338	18603	18829	128	129	131	130	131	130
M13_DUPUTRYEN	60_70	FinnGen	J10_RESPIRATORY	-0.425876846475491	0.128851253369403	-0.456969643964047	-0.122989809965137	-0.151919616129141	0.670983679103211	0.717741763936863	0.462660842090226	0.717305726536944	0.717143535990976	0.716355935159579	0.367376217269013	0.552942495837735	0.78062821857054	0.52408316705909	0.863830966424722	0.832050231714977	0.0677868542286064	3294	13343	2587	1938	1329	945	711	484	9	7	8	9	9	8	13920	14569	15178	15562	15796	16023	121	123	122	121	121	122
M13_DUPUTRYEN	60_70	FinnGen	NEURODIS	0.611046424204789	0.84515169996175	-0.175118679661042	0.576785254943474	-0.607003914726059	0.846912542243307	0.533402794590445	0.397449937002084	0.730096750533694	0.605253075342234	1.01548815801823	0.385765221310355	0.251976077199025	0.0334670051927195	0.810441261941935	0.340607588455662	0.550009472821777	0.0281342528682527	4200	7408	3159	2565	1749	1185	896	613	18	14	9	8	6	8	8379	8973	9789	10353	10642	10925	52	56	61	62	64	62
M13_DUPUTRYEN	60_70	FinnGen	PULMONARYDG	-0.509694722032883	0.071992768735396	-1.13425939212877	-0.0412126903241972	-0.065200647609841	0.8921190257855	0.716750410873918	0.461115731622973	1.00633782910767	0.71589503703974	0.715329142804861	0.366019414487764	0.47701059502004	0.875932655031897	0.259693471503247	0.954092689800488	0.927375185138223	0.0147951716117813	3811	15751	3053	2249	1460	986	719	485	9	8	8	9	7	8	16368	17172	17961	18435	18702	18936	132	133	133	132	134	133
M13_DUPUTRYEN	60_70	FinnGen	Z21_FACTO_INFLUENCI_HEALTH_STATUS_CONTACT_W_HEALTH_SERVI	-0.0149129690803615	0.515765774170232	-1.38680755869416	0.0500985631280825	-0.0039006450478053	0.18187736686528	0.517272037867818	0.340669055795745	1.0081505646701	0.591420105320795	0.590307016628914	0.421529034812397	0.977000149257461	0.13003118231739	0.168946845787914	0.932492797953147	0.994727757379383	0.666126257551976	5145	10067	3934	3202	2063	1457	1093	771	21	17	11	10	8	6	11152	11884	13023	13629	13993	14315	105	109	115	116	118	120
M13_DUPUTRYEN	70_80	FinnGen	DM_COMORB_EXMORE	-1.0349087616391	-0.31140761848328	-1.36425311623258	-0.0656849223431973	-0.388730765399427	-0.688655756590845	0.728030564382654	0.414307144545588	0.727076737350496	0.44204451236247	0.478153266034858	0.448315386402641	0.155166140765303	0.452270781105915	0.0606067296723385	0.881874436063818	0.416227458819485	0.124514681409627	5368	6885	3604	3041	2396	1860	1515	1067	15	15	13	15	9	6	8581	9144	9789	10325	10670	11118	53	53	55	53	59	62
M13_DUPUTRYEN	70_80	FinnGen	FG_CVD	-1.92564915899914	-0.85740280834198	-1.22861104238421	-0.567532701900871	-0.977598594841658	-0.76853483144951	1.01814834006808	0.485271634160745	0.607313552480265	0.485303891715999	0.534273008752819	0.391626523101324	0.0585810062384403	0.0772531379609261	0.0430704779266381	0.242227299013582	0.0672838145111642	0.0497138705285875	5458	3508	3406	2850	2380	1973	1676	1365	13	14	11	12	7	9	5502	6058	6528	6935	7232	7543	45	44	47	46	51	49
M13_DUPUTRYEN	70_80	FinnGen	H7_EYE_ADNEXA	-0.154361299281101	0.571709194323034	-1.16222725488569	-0.859930491279964	-0.878229454147937	0.0748919173554375	0.481028261405251	0.305800301420599	0.728781591705814	0.728723105268769	0.728658625600984	0.451170673894597	0.748287229185378	0.0615462246948918	0.110767289082065	0.237979897545264	0.228099578210787	0.86816116175056	6931	6332	4949	4371	3185	2249	1672	1120	23	20	7	7	6	6	8247	8825	10011	10947	11524	12076	44	47	60	60	61	61
M13_DUPUTRYEN	70_80	FinnGen	I9_CVD	-1.80751782794182	-0.971043408066046	-1.12563790130241	-0.976829825053926	-0.680252452356497	-0.614030414124734	1.02163104660694	0.540480236885361	0.612567858560342	0.612617431893866	0.491781144785881	0.385623329836882	0.0768526371665226	0.0723942608912873	0.0661254121107073	0.110819951803993	0.166590601912046	0.111315923354486	5322	2949	3265	2763	2351	1959	1669	1361	12	13	11	11	9	10	4954	5456	5868	6260	6550	6858	40	39	41	41	43	42
M13_DUPUTRYEN	70_80	FinnGen	I9_IHD	-16.4431435967284	-0.6686146241222	-1.55038767450055	0.41690324075411	-0.457257151031723	-0.352360104432509	1973.63309702544	0.595062222309564	1.01018476813317	0.432693838714842	0.594532137463593	0.438380599278937	0.993352574675782	0.261180822442261	0.124843643009886	0.335293502735845	0.44183146798923	0.421525957682756	3268	10387	2152	1837	1405	1122	957	742	8	9	9	12	6	6	11427	11742	12174	12457	12622	12837	68	67	67	64	70	70
M13_DUPUTRYEN	70_80	FinnGen	M13_ARTHROPATHIES	0.223162124357978	0.0167052029334339	0.441563858935604	-0.290356001269019	-0.0117735956649276	0.507853498062747	0.598608244435234	0.522409784610337	0.471620032767536	0.722660028060548	0.59594678505721	0.408904594007574	0.709296095696156	0.974490232187547	0.349134003695074	0.687840182697339	0.984237922926875	0.214241982885919	2860	8621	1820	1620	1284	1058	855	644	14	13	10	6	7	7	9589	9789	10125	10351	10554	10765	58	59	62	66	65	65
M13_DUPUTRYEN	70_80	FinnGen	N14_GENITOURINARY	-1.13503316491764	-0.833134361391664	-0.157235009144739	-1.75791346509754	-0.476680018432662	-0.0918579959623155	0.725270047347162	0.524493508725223	0.438062631009396	1.01266529695592	0.524105075675253	0.392499299365451	0.117587583951853	0.112183478237066	0.719645425711025	0.0825766672154304	0.363079762520858	0.814958949374293	5166	5487	3565	2874	1986	1575	1302	941	12	11	9	7	10	8	7021	7712	8600	9011	9284	9645	55	56	58	60	57	59
M13_DUPUTRYEN	70_80	FinnGen	N14_MALEGEN	-1.47977062996273	-1.20780614726618	0.116924112797947	-1.48448371098539	-0.19141880726671	0.0146646267743591	1.01296170381663	0.724360485010391	0.437495387218563	1.01238317553873	0.52387407854201	0.443488726060505	0.144060533225686	0.0954328434283276	0.789270573792377	0.142559512003993	0.714819652743753	0.97362154500785	2821	4449	1925	1666	1247	1009	810	543	9	9	9	7	8	6	5283	5542	5961	6199	6398	6665	53	53	53	55	54	56
M13_DUPUTRYEN	70_80	FinnGen	N14_PROSTHYPERPLA	-1.44781054468006	-1.17880333888843	-0.0200795995224369	-1.41585780413033	-0.420307580654389	0.0837242521070948	1.01251677642565	0.723784889406525	0.47313368302637	1.01194887446664	0.597603791568565	0.442861953138955	0.152742091527285	0.103383890944019	0.96614826850942	0.161771106718417	0.481855429987506	0.850051505495166	2587	4445	1793	1557	1164	915	732	482	8	8	8	6	7	6	5177	5413	5806	6055	6238	6488	54	54	54	56	55	56
M13_DUPUTRYEN	70_80	FinnGen	R18_SYMPTOMS_SIGNS_ABNORMAL_CLINI_LABOR_FINDI_NOT_ELSEW_CLASSIFIED	-0.572893170065285	-1.27629729159495	-0.646715485683322	-1.12091672157614	-0.37172916750887	-0.693046037024333	0.482138685594194	0.530435739515569	0.445139106840539	0.603905389145877	0.416885815881902	0.421732048271181	0.234741565963883	0.0161225309013545	0.146268441557933	0.0634374347470076	0.372563932213849	0.100314130170795	7182	3846	4832	4126	3162	2461	1965	1414	14	12	14	11	10	7	6130	6836	7800	8501	8997	9548	52	54	52	55	56	59
M13_DUPUTRYEN	70_80	FinnGen	R18_SYMPTOMS_SIGNS_INVOLVI_CIRCULATO_RESPI_SYSTEMS	-0.555752906885399	-0.997887286828018	-0.277490593249678	-0.00548821879112283	-0.114204960315238	0.374842239770732	0.721804996388704	0.721385882119488	0.59457321483431	0.594401326684531	0.594122318712723	0.404778656487335	0.441330251370021	0.166575363958682	0.64071058971444	0.992633087066116	0.847566230724063	0.354423893014893	3813	9625	2639	2242	1581	1117	885	657	8	7	11	9	7	7	10723	11120	11781	12245	12477	12705	68	69	65	67	69	69
M13_GANGLION	40_50	FinnGen	AB1_INFECT_PARASIT	0.403476704035077	0.851090167689454	0.865375448686273	-0.473825820329663	-0.720534751404694	0.49364556800257	0.583093998781285	0.385545957480959	0.454011661290013	1.00322240357017	1.00283743422076	0.358525511672456	0.488963547019141	0.0272796055699509	0.0566418553939092	0.636709910820306	0.472451472634813	0.168550247309465	2611	37955	1819	1475	1046	745	636	511	15	13	9	6	8	8	38360	38704	39133	39434	39543	39668	372	374	378	381	379	379
M13_GANGLION	40_50	FinnGen	ASTHMA_EXCL	0.30235280145683	0.179700820406065	0.136382432061391	-0.528477625137916	-0.0354873568082919	0.613170986297957	0.456027540918763	0.387087286684723	0.454784334125288	0.712086273673258	0.506597117231156	0.251205536911752	0.507321366630596	0.642476882214535	0.764265828992152	0.457994078975461	0.944153503711975	0.014650163374482	5260	34707	3652	3116	2284	1723	1439	1116	16	13	9	15	19	17	35962	36498	37330	37891	38175	38498	337	340	344	338	334	336
M13_GANGLION	40_50	FinnGen	AUTOIMMUNE	0.534252196264852	-0.27382480266407	-0.377603907202261	0.550149949801162	0.0367989705394891	0.169955266697283	0.507024037479911	0.582852789553454	0.711510010692031	0.506232334256566	0.582248444652826	0.383141645550855	0.292019414609382	0.638497225294394	0.595621285154102	0.277145598266479	0.949606056544757	0.65734382299016	3044	40293	2076	1875	1365	1034	893	632	12	10	12	11	8	7	40891	41092	41602	41933	42074	42335	358	360	358	359	362	363
M13_GANGLION	40_50	FinnGen	CD2_NEOPLASM	1.06697776271808	0.153686322902611	0.661397740340672	0.563837218698761	0.657202424704197	0.000210854419594468	0.280445764387762	0.362725868831869	0.34304988836628	0.41629830268692	0.386096578430703	0.38458247104028	0.000142046194008373	0.67178587743082	0.053856012488448	0.175606654852316	0.0887233049114889	0.999562545123067	5198	37211	4129	3286	2063	1442	1024	685	33	24	23	18	14	7	37928	38771	39994	40615	41033	41372	319	328	329	334	338	345
M13_GANGLION	40_50	FinnGen	COPD_EXCL	0.345871652160745	0.0707461017084271	0.181630888050233	-0.482242358125163	0.0130987275324289	0.605125164570086	0.45627689812458	0.416950165465997	0.45496308159042	0.712195359649077	0.506714304039924	0.25856084389461	0.448432924851385	0.865265580669094	0.689730254963889	0.498329253614835	0.979376724702383	0.0192652180549522	5067	34373	3516	3000	2203	1654	1382	1073	15	12	9	15	18	16	35578	36094	36891	37440	37712	38021	331	334	337	331	328	330
M13_GANGLION	40_50	FinnGen	E4_ENDONUTRMET	0.41093123209543	-0.194543222055128	-0.295743002772974	0.506277149598015	-0.146503885357825	0.0535358485700958	0.416424883989983	0.453908533957706	0.58251063033927	0.453912555421928	0.582144623173883	0.413373410887046	0.32373697797445	0.66821751351127	0.611660911868772	0.26469501146562	0.801302058906069	0.896954384290468	4692	38053	3591	2985	1913	1309	1024	627	17	15	11	10	8	6	38801	39407	40479	41083	41368	41765	336	338	342	343	345	347
M13_GANGLION	40_50	FinnGen	E4_THYROID_CTRL_EXCLUSION	0.410877924729461	-0.381509500011371	-0.0687885362255597	0.680413223029739	-0.0719489751732731	-0.0954183599922971	0.507423150456212	0.582993024881042	0.582906865265399	0.454553122791711	0.582538848282281	0.413272448275754	0.418092905455237	0.512855388884813	0.906060146191964	0.134423486297714	0.9017037970229	0.817404236737195	3483	39074	2409	2132	1536	1160	997	706	14	12	13	12	8	6	39788	40065	40661	41037	41200	41491	346	348	347	348	352	354
M13_GANGLION	40_50	FinnGen	FG_CVD	0.692673627271989	-0.0143198790897181	0.336560655465973	0.188146024783558	0.290309053451715	0.695124863919456	0.362048710733362	0.414936623651803	0.414954953462799	0.505387727487733	0.45285133114091	0.274978851215951	0.0557217346310651	0.972469668400452	0.417321125650638	0.709683973089148	0.521477705671422	0.011474010575178	4920	39004	3832	3082	2114	1516	1146	750	20	17	19	20	17	14	39750	40500	41468	42066	42436	42832	322	325	323	322	325	328
M13_GANGLION	40_50	FinnGen	FG_HYPERTENSION	0.214887876562547	0.31642230647927	0.692849686493043	-0.608748168353949	0.711099665052568	0.833399664875583	0.582780902622772	0.453613117266045	0.453641744953132	1.00282173378818	0.505368121982206	0.383993385689442	0.712330169268993	0.485452486387685	0.126684977884382	0.543827501567945	0.159399978869697	0.0299804163758944	2822	37304	2296	1806	1207	844	605	352	14	12	14	12	11	7	37512	38002	38601	38964	39203	39456	304	306	304	306	307	311
M13_GANGLION	40_50	FinnGen	G6_EPIPAROX	1.03910070972779	1.31270635728098	-0.823765206182002	0.674505762346376	0.791787190477981	0.758279964722989	0.363066919935966	0.278220303962904	1.00292319033251	0.582338998346744	0.505344080354182	0.383064375752605	0.0042096525558188	2.37909759044076e-06	0.411438847728945	0.246753890483439	0.117154930445258	0.0477585554853557	3722	41600	2959	2289	1333	804	628	409	25	19	8	12	11	7	41978	42648	43604	44133	44309	44528	360	366	377	373	374	378
M13_GANGLION	40_50	FinnGen	G6_NERPLEX	2.0630676115408	1.22082695796911	0.189508835564813	0.487620474568877	0.753345682237627	1.07358176663973	0.298446696775182	0.360708013203065	0.71061658573438	0.710594266288772	0.581303791304265	0.382613532293902	4.75569597288661e-12	0.000713003233455686	0.78971381551067	0.492577513460481	0.194989727897796	0.00501736339025619	1796	46036	1345	1142	761	543	435	271	23	11	9	10	9	7	46058	46261	46642	46860	46968	47132	406	418	420	419	420	422
M13_GANGLION	40_50	FinnGen	G6_NEURO	1.38727642639138	1.31008999979542	-0.566605431518926	0.468546834979067	0.838959082452576	0.94466794396766	0.272689744784536	0.238370979102698	0.711804575174336	0.506592928314371	0.385992274730638	0.266628514172931	3.63043442471185e-07	3.88473885372222e-08	0.426024694773531	0.355018916985206	0.029741756622387	0.000395585158760522	5355	37977	4116	3356	2097	1380	1112	736	39	27	16	20	21	15	38851	39611	40870	41587	41855	42231	326	338	349	345	344	350
M13_GANGLION	40_50	FinnGen	H7_EYE_ADNEXA	0.150621997876702	0.715200737964786	0.895004813674121	-0.224184879013853	0.518084856295282	0.244595766183785	0.50656891520034	0.325455038487041	0.361791522045718	0.711309797080483	0.453482307828929	0.358857319949242	0.766208759622015	0.027981843223593	0.0133679396385154	0.752631119627559	0.253263359289712	0.495494352705453	4127	38899	3037	2502	1596	1159	936	685	23	20	12	8	9	8	39608	40143	41049	41486	41709	41960	358	361	369	373	372	373
M13_GANGLION	40_50	FinnGen	I9_CVD	0.900800619853105	0.0582105271644633	0.101110697905562	0.182763062037011	0.0620786669900694	0.800827334086889	0.300707852869177	0.362431978050158	0.415920066100996	0.454130334437584	0.453727013137593	0.245945989654263	0.00273904948961834	0.87239986726865	0.807926944392451	0.687355618805915	0.891173532684371	0.00112949760352836	6382	35741	4852	3993	2826	2040	1544	1024	26	19	19	24	21	18	36967	37826	38993	39779	40275	40795	278	285	285	280	283	286
M13_GANGLION	40_50	FinnGen	I9_HYPERTENSION	0.221225462130525	0.318915889461888	0.693611104010458	-0.606002306799068	0.715947343508258	0.855359833896282	0.581859095765455	0.452503906709596	0.452526855202538	1.00233736793543	0.504418621275586	0.382758054897027	0.70379359927196	0.480946900802302	0.125337155774384	0.5454520113612	0.155796554982346	0.0254352641850973	2822	44474	2296	1806	1207	844	605	352	14	12	14	12	11	7	44608	45098	45697	46060	46299	46552	378	380	378	380	381	385
M13_GANGLION	40_50	FinnGen	I9_HYPTENS	0.221799178686749	0.319217864339655	0.693581472018691	-0.606035521108176	0.715908030449907	0.855309698462476	0.581859476974715	0.452504387913273	0.452526756588558	1.00233733879864	0.50441857875606	0.382758006494489	0.703062058853261	0.480532101870877	0.125353214371588	0.545429976826215	0.155819232040682	0.0254438513823668	2821	44473	2295	1805	1207	844	605	352	14	12	14	12	11	7	44607	45097	45695	46058	46297	46550	378	380	378	380	381	385
M13_GANGLION	40_50	FinnGen	ILD_DIFF_DG	0.344497797437962	0.0695188076331137	0.181106684257549	-0.482441591204016	0.0128996847474526	0.605571369970732	0.456267851462165	0.416941721923072	0.4549599780323	0.71219531586052	0.506714037397999	0.258562971617251	0.450228507769536	0.86757850907414	0.690577346765562	0.498151767062526	0.979690028466917	0.0191773580368095	5071	34365	3521	3004	2204	1654	1382	1072	15	12	9	15	18	16	35569	36086	36886	37436	37708	38018	331	334	337	331	328	330
M13_GANGLION	40_50	FinnGen	JOINTPAIN	3.02327009909613	1.49124081254492	1.20719205529749	0.763114126493454	0.555375087824342	1.85158261317036	0.290293018475564	0.511646197727751	0.715115162724523	1.00570641979541	1.00507013161753	0.387157712004145	2.12809706683415e-25	0.00356151815122308	0.0913903841318791	0.447981667433943	0.5805555142989	1.73126483587225e-06	1080	30489	788	620	378	282	237	160	20	8	6	6	7	7	30537	30705	30947	31043	31088	31165	224	236	238	238	237	237
M13_GANGLION	40_50	FinnGen	K11_GIDISEASES	-0.0630297858249468	0.620607966564592	-0.833525999410977	0.326411103701985	-0.810565036690053	0.508173846764041	0.509572403421573	0.302803982263781	0.712993753116775	0.45654988642692	0.712638264670506	0.253240600116778	0.901559525076199	0.040409633291103	0.242383118464511	0.474638907693541	0.255365082990782	0.0447833264759289	6565	30155	4700	3971	2670	1993	1706	1259	20	20	13	16	16	17	31739	32468	33769	34446	34733	35180	261	261	268	265	265	264
M13_GANGLION	40_50	FinnGen	L12_SKIN_SUBCUTAN	0.616333990272249	0.633708330763347	-1.06491159219944	0.314401261050722	0.404275618357773	0.345336888249174	0.41637028925881	0.362042073918216	1.0029442518264	0.582447877619319	0.505619125785892	0.359005811710749	0.138805343494468	0.0800541339313301	0.28833310636365	0.589339826031284	0.423962572285257	0.336086967674338	4163	39058	3116	2453	1415	1050	844	640	19	13	7	9	10	8	39734	40397	41435	41800	42006	42210	352	358	364	362	361	363
M13_GANGLION	40_50	FinnGen	M13_ARTHROPATHIES	2.16188944191977	1.26889736865	1.04911884800298	0.471116654969296	1.15794469966163	1.31716597423078	0.241753156084693	0.301067484933971	0.387206586418824	0.583447784837164	0.386619290800111	0.252175711074512	3.80295140291451e-19	2.50153716886343e-05	0.00673938327746575	0.419395680541161	0.0027439847814297	1.75850489152414e-07	3617	40229	2683	2216	1530	1139	915	619	41	25	18	15	21	17	40830	41297	41983	42374	42598	42894	292	308	315	318	312	316
M13_GANGLION	40_50	FinnGen	M13_DORSALGIA	0.877077723211089	0.49093952434441	1.11379616241775	0.515172881846016	0.307782559622384	1.14400164774335	0.50768714946578	0.50664464978872	0.454423827151604	0.711925928912121	0.711470183557155	0.359847072977215	0.0840608802815574	0.332544343539916	0.0142457025166939	0.469291260668966	0.665304819351265	0.00147716376259675	2298	40378	1703	1416	920	625	515	353	13	9	9	9	9	8	40646	40933	41429	41724	41834	41996	314	318	318	318	318	319
M13_GANGLION	40_50	FinnGen	M13_DORSOPATHY	1.13732123479306	0.238751585256421	0.73132632830828	0.806603945776934	0.0647078828171972	0.910114565604419	0.363627775660083	0.454270033359552	0.415750879885005	0.454190156896465	0.582259162144412	0.28491198700428	0.00176175555306455	0.599185653215698	0.0785691213379049	0.0757466257677298	0.911511322735974	0.00140135938338513	3724	41178	2684	2263	1585	1192	1001	696	20	15	16	16	14	13	41862	42283	42961	43354	43545	43850	336	341	340	340	342	343
M13_GANGLION	40_50	FinnGen	M13_DORSOPATHYOTH	0.900839122276699	0.486125592505153	0.944291723749322	0.352582728425853	0.122554769980327	0.951860356618063	0.417034552817433	0.416012350254015	0.386090758364866	0.582775868269852	0.582310598648025	0.285102835869704	0.030764412220266	0.242590447686577	0.0144540549664571	0.545175202188356	0.833306414476626	0.000841846788015093	3488	40918	2491	2096	1473	1121	938	666	20	17	15	14	14	13	41565	41960	42583	42935	43118	43390	330	333	335	336	336	337
M13_GANGLION	40_50	FinnGen	M13_INTERVERTEB	1.96359525432298	1.15070347060178	1.13455323486001	-13.4626274512657	0.876213439711353	0.86822807968232	0.388552712050263	0.455224262969348	0.507028874470713	822.011399813031	0.582949170802582	0.414499862979212	4.33528349622357e-07	0.0114788636222355	0.0252438787191904	0.986933097992969	0.132820980901748	0.0362029880014609	1570	39821	1077	928	722	592	493	355	16	11	9	7	7	6	40012	40161	40367	40497	40596	40734	286	291	293	295	295	296
M13_GANGLION	40_50	FinnGen	M13_JOINTOTH	3.10414677203268	1.80731691873396	1.08242217365699	0.597989662470637	0.367769832093965	1.77455334000716	0.270746731949586	0.419421274687397	0.713603321129083	1.00442779517411	1.00401085013885	0.362427659254847	1.97460375285895e-30	1.63940203204089e-05	0.129307045576832	0.551607161833393	0.714140740847024	9.76595978123036e-07	1226	37693	873	698	452	346	296	204	24	10	7	7	8	8	37798	37973	38219	38325	38375	38467	224	238	241	241	240	240
M13_GANGLION	40_50	FinnGen	M13_OTHERJOINT	2.3557837307059	1.50018019431698	0.593347483607221	0.796981265239909	1.4612731360725	1.62210181738054	0.268727474096256	0.329026401533973	0.584184942755305	0.584183383213295	0.387607684869393	0.253507126053581	1.84401552044644e-18	5.12871959204326e-06	0.309779739396402	0.172484003842262	0.000163260771327142	1.56762996344954e-10	2509	38531	1800	1504	1055	841	697	482	32	19	15	16	21	17	38948	39244	39693	39907	40051	40266	260	273	277	276	271	275
M13_GANGLION	40_50	FinnGen	N14_FEMALEGENNONINF	-0.468726072770631	0.627990494825582	-0.785770776758255	-0.146486084948843	0.14190417802744	0.584249497627111	0.587755836742332	0.307328181297397	0.71484703477478	0.587041762559803	0.459029596144157	0.246076991847525	0.425169796916589	0.0410141161684465	0.271674179490908	0.802948790694765	0.757215416116606	0.017584407607307	5180	15890	3819	3003	1811	1329	1125	920	19	21	13	15	17	19	17059	17875	19067	19549	19753	19958	173	171	179	177	175	173
M13_GANGLION	40_50	FinnGen	N14_GENITOURINARY	0.10519918923542	0.300338300667564	-0.531988748411052	-0.293929624215217	0.168098049901331	0.46669810837083	0.422702543498529	0.333151589719794	0.586768958647067	0.587064587414093	0.421198370234361	0.241426894163674	0.803459132574197	0.367319116005992	0.364596715263567	0.616598596256845	0.689823405145313	0.0532260333625495	7363	28289	5399	4308	2650	1965	1648	1303	21	21	15	16	19	20	29986	31077	32735	33420	33737	34082	246	246	252	251	248	247
M13_GANGLION	40_50	FinnGen	N14_MENORRHAGIA	0.862606438314215	0.223944201385279	-0.452482485916633	-14.4666335220645	1.35291023215234	1.41713172805391	0.516236168936136	0.589555289769511	1.00695985974321	1348.71654655255	0.513858562234245	0.422941449430546	0.0947309374953751	0.704054718885126	0.653175560506323	0.991441876921817	0.00846728405717277	0.00080620093988824	1633	13820	1351	1129	664	409	275	155	8	6	6	6	10	6	13973	14195	14660	14915	15049	15169	121	123	123	123	119	123
M13_GANGLION	40_50	FinnGen	N14_MESNRUIRREG	0.461522891790485	0.624501703296167	-0.311809784296749	-15.0296385869993	0.838195476398214	1.11211384957306	0.463179736678936	0.371566709208804	0.716093309852377	1363.24490399944	0.512478490353344	0.349188758524929	0.319044715863316	0.0928162136830086	0.663249047106584	0.991203580795218	0.101929191590359	0.00144829011346116	2976	14052	2487	1992	1125	694	457	275	14	14	11	11	13	9	14394	14889	15756	16187	16424	16606	133	133	136	136	134	138
M13_GANGLION	40_50	FinnGen	NEURODIS	2.34757204817094	2.22080599099912	0.38498041245018	1.40672020187908	1.75824469586432	1.70199332426108	0.310870646436858	0.283064442758192	0.726097598823948	0.526448407589884	0.409328866553433	0.289630754666213	4.29929698891088e-14	4.30941718869414e-15	0.59596996222133	0.00753792859872091	1.74352739103966e-05	4.19221934635324e-09	5693	22011	4366	3560	2247	1510	1200	803	38	26	16	21	21	15	23199	24005	25318	26055	26365	26762	101	113	123	118	118	124
M13_GANGLION	40_50	FinnGen	PAIN	0.989586481108677	0.336472653713583	0.76619070460045	-0.424231605999421	0.826116106306722	0.596694036499009	0.34949115332357	0.390460959310325	0.366930983168587	0.714291047095772	0.346753266858979	0.254373547339175	0.00463292882795317	0.3888350820971	0.0367882943294696	0.552565745756649	0.0171987043822287	0.0189893824571677	5816	32970	3922	3346	2396	1833	1649	1288	25	21	19	19	23	17	34563	35139	36089	36652	36836	37197	276	280	282	282	278	284
M13_GANGLION	40_50	FinnGen	PULMONARYDG	0.311696194643302	0.188501177124695	0.14379346155593	-0.521775243945388	-0.0265373806810194	0.565578927665611	0.455944638624502	0.386999660646943	0.454701543514233	0.71204537166404	0.506540424693382	0.258423640923108	0.49421055178593	0.626199107709153	0.751822609805001	0.463690362790643	0.958218370142458	0.0286279112727094	5116	34572	3550	3039	2225	1680	1404	1095	16	13	9	15	18	16	35785	36296	37110	37655	37931	38240	337	340	344	338	335	337
M13_GANGLION	40_50	FinnGen	R18_ABDOMI_PELVIC_PAIN	0.182585937397898	0.464360938502942	0.347077169471952	0.266281054624057	0.52107089278134	0.0724080278097837	0.584348656018621	0.417075997877671	0.50720351582025	0.58407290537135	0.454899581628144	0.360079360319697	0.754690494325759	0.26554848884858	0.493788480914918	0.648459159810572	0.252017183409951	0.840628919371146	3473	37274	2314	1969	1380	1045	927	762	15	14	11	11	11	8	38083	38428	39017	39352	39470	39635	335	336	339	339	339	342
M13_GANGLION	40_50	FinnGen	R18_GENERAL_SYMPTOMS_SIGNS	1.19547156627364	0.715227015484212	-0.791918912406065	-14.1440542197061	1.29574169974357	0.689261209683803	0.362525569849523	0.385246212455438	1.00274164989189	945.79293823186	0.384950265295151	0.38274352079068	0.000975080021060489	0.0633758833327363	0.429671632551624	0.988068316647964	0.000762673499304713	0.0717275388084379	3091	41996	2317	1824	1183	765	628	439	19	13	8	11	13	7	42364	42857	43498	43916	44053	44242	387	393	398	395	393	399
M13_GANGLION	40_50	FinnGen	R18_SYMPTOMS_SIGNS_ABNORMAL_CLINI_LABOR_FINDI_NOT_ELSEW_CLASSIFIED	0.928278038066618	0.505105747104232	0.404272779501592	-15.9983863841412	0.563717297810568	0.371416852036409	0.29788948155259	0.295093413907396	0.348184535886423	1350.15152583687	0.317162741880486	0.232881474590281	0.00183208748691436	0.0869554986118644	0.245606239109849	0.990545826491381	0.0755064733834435	0.110740181318729	8147	24921	5596	4766	3493	2704	2339	1814	36	27	20	20	27	21	27195	28025	29298	30087	30452	30977	241	250	257	257	250	256
M13_GANGLION	40_50	FinnGen	R18_SYMPTOMS_SIGNS_INVOLVI_CIRCULATO_RESPI_SYSTEMS	0.649249125427097	0.785870969349487	0.304494792500186	-13.9541729582775	1.03342641537661	0.543903374144912	0.415928369610783	0.324819653583786	0.505466223954421	728.165429246621	0.384693788343405	0.35880770946137	0.118532294020118	0.0155458319709739	0.546905356909851	0.984710702689851	0.00722349824227719	0.129553967331151	3954	41596	3017	2457	1576	1091	846	570	21	18	11	13	14	8	42139	42699	43580	44065	44310	44586	373	376	383	381	380	386
M13_GANGLION	40_50	FinnGen	R18_SYMPTOMS_SIGNS_INVOLVI_DIGES_SYSTEM_ABDOMEN	0.0606969886936069	0.514505587372004	0.479103389101891	0.17556848793151	0.453151386278149	0.0407107650481764	0.584100935880996	0.387235768661105	0.455174320789754	0.583807693685038	0.45475868247856	0.359970239785522	0.917236613143965	0.183959390772007	0.292537554333169	0.763620390155184	0.319023970125301	0.90995539143379	3897	37798	2651	2216	1538	1149	1001	806	17	16	12	11	11	8	38686	39121	39799	40188	40336	40531	341	342	346	347	347	350
M13_GANGLION	40_50	FinnGen	RHEUMA_ENDPOINTS	1.10048784174038	0.481788779254176	0.877948189615443	0.92759330387861	-14.0971568795983	1.24284400094986	0.453236618605475	0.504899522855827	0.504803575408287	0.581526318128711	986.223517881508	0.358494337559858	0.0151796343549417	0.339968728090958	0.082001745196598	0.110689616421546	0.988595363420833	0.000526607103738797	1923	44940	1540	1233	806	530	404	241	14	11	9	8	8	8	44932	45239	45666	45942	46068	46231	377	380	382	383	383	383
M13_GANGLION	40_50	FinnGen	ST19_DISLO_SPRAIN_STRAIN_JOINTS_LIGAM_KNEE	1.27368135123136	1.0519395728115	0.989406226098827	1.69795229236639	0.553812586674836	0.973933362067494	0.583278038003043	0.506115488743806	0.58218821250176	0.453224781811419	0.710623295290132	0.412928048541914	0.0289871867961196	0.037667234284267	0.0892323360901251	0.000179404709189793	0.435783246975734	0.0183438650260251	1225	43085	847	724	559	448	386	274	12	11	12	11	7	6	43063	43186	43351	43462	43524	43636	388	389	388	389	393	394
M13_GANGLION	40_50	FinnGen	ST19_INJURI_KNEE_LOWER_LEG	0.0346793159595257	0.848456160744362	-0.0740874428653338	1.23801235074112	-0.760078978194744	0.442255363403559	0.711443994983017	0.385170034783207	0.710832309126699	0.414573563094701	1.002343345404	0.412867316733979	0.961122537832373	0.0276081876431637	0.916989739398631	0.00282439371039906	0.448270201487936	0.284088338069397	2573	43964	1852	1535	1092	846	716	496	11	12	11	11	6	6	44269	44586	45029	45275	45405	45625	405	404	405	405	410	410
M13_GANGLION	40_50	FinnGen	ST19_INJURY_POISO_CERTA_OTHER_CONSE_EXTER_CAUSES	-0.470856742759876	0.4873305876137	-0.0187988923860892	0.844595551125702	-0.872562562083815	0.609406282896647	0.585548952268383	0.303351323667017	0.456662854620829	0.346054862092961	0.712888709775963	0.235422817935686	0.421322626434946	0.108166493275582	0.967163717069024	0.0146612369955013	0.220959222513383	0.00963779253727277	7139	26871	5122	4336	2995	2185	1881	1369	22	25	22	23	21	20	28595	29381	30722	31532	31836	32348	271	268	271	270	272	273
M13_GANGLION	40_50	FinnGen	VWXY20_ACCIDENTS	0.184468506067024	0.78612634580853	-0.882942620265977	0.958564340017007	-0.686497852159063	0.615983979739052	0.417007129619733	0.262367215821233	0.711502434679684	0.342891487409321	0.711394347346144	0.296255216776126	0.658226581505041	0.0027329295506689	0.214622312602598	0.00518142717044877	0.334543187513677	0.0375958293212533	6842	36695	5106	4199	2784	1968	1577	1025	25	24	15	17	12	12	38052	38959	40374	41190	41581	42133	354	355	364	362	367	367
M13_GANGLION	40_50	FinnGen	VWXY20_EXTER_CAUSES_MORBIDI_MORTA	-0.181323097678583	0.755481976743845	-0.406901936810826	0.80668278148477	-0.58155553087449	0.445700958040724	0.508860041499109	0.272787910405934	0.583877464905941	0.388138085449251	0.712199409169101	0.323694648185537	0.721591974862265	0.00561450206205374	0.485867809381547	0.0376780848574756	0.414178331511072	0.168537629644594	6825	31051	5142	4240	2761	1841	1478	968	22	24	16	16	11	10	32410	33312	34791	35711	36074	36584	302	300	308	308	313	314
M13_GANGLION	40_50	FinnGen	VWXY20_OTHER_EXTER_CAUSES_ACCIDENTAL_INJURY	0.0192084918352543	0.683036903840718	-0.833907523178101	1.02161644952909	-0.615918680165883	0.43240477090225	0.455125316066259	0.278687906112544	0.711436090290491	0.342805776330982	0.711356013847684	0.339969952779867	0.966335403028115	0.0142498520467122	0.241138130715556	0.00288096798540004	0.386579306401389	0.203411800170121	6468	36540	4879	3985	2598	1809	1445	921	22	20	13	15	9	9	37754	38648	40035	40824	41188	41712	353	355	362	360	366	366
M13_GANGLION	40_50	FinnGen	Z21_FACTO_INFLUENCI_HEALTH_STATUS_CONTACT_W_HEALTH_SERVI	0.192598312294289	0.141906365472684	0.141964096234979	0.141098104361131	-0.0217657361965665	0.336267110224575	0.466978769736162	0.376257586115626	0.400318806582973	0.401778491514002	0.358354728336279	0.196243471677571	0.680020734166654	0.706060522079664	0.722868599110661	0.725450449852701	0.951567897451906	0.086616920299299	9413	17707	5086	4773	3862	3615	3607	3468	22	21	25	27	40	38	21813	22126	23037	23284	23292	23431	199	200	196	194	181	183
M13_GANGLION	40_50	FinnGen	Z21_OTHER_SPECIAL_EXAM_INVES_PERSONS_WO_COMPLA_REPOR_DIAGNOSIS	0.82315340177213	-0.0305963578211685	0.464190326969099	0.728801363227027	-1.24683912033442	0.609692904985591	0.368369759903896	0.457661571081564	0.419500761778296	0.419617943523211	1.00433215643786	0.299326744921506	0.0254446311559978	0.946698192672937	0.268497032819747	0.082418726134551	0.214435527289573	0.0416619868406157	4998	29064	3560	3008	2065	1497	1249	904	20	15	16	13	13	12	30228	30780	31723	32291	32539	32884	254	259	258	261	261	262
M13_GANGLION	40_50	FinnGen	Z21_PERSONS_ENCOUNTERI_HEALTH_SERVI_CIRCUMSTANC_RELATED_REPRODUCTION	0.513618703739381	-0.567158045528879	-0.0435332127381312	-0.510414413911395	-0.223646756604787	-0.0184381374787997	0.5965912432092	0.719902832014786	0.516481826980722	0.590190917921671	0.393054366726525	0.201831420779658	0.389280840138803	0.430798590612756	0.932827464599265	0.387132472442157	0.569358173950211	0.927211193959659	4911	30281	1649	1759	1892	2065	2386	2567	9	6	12	16	29	29	33172	33062	32929	32756	32435	32254	362	365	359	355	342	342
M13_GANGLION	40_50	FinnGen	Z21_PERSONS_ENCOUNTERI_HEALTH_SERVI_EXAM_INVES	0.553233241404092	0.301724023584448	0.12925246266755	0.688431136022736	-0.230651507390915	0.526832184474159	0.347603020846659	0.315595962452445	0.389080068069072	0.32973126880036	0.456096947280188	0.225995078618348	0.111482195241579	0.339049369310549	0.739738119453882	0.0368109006636021	0.613062217292522	0.0197445753119844	7908	30916	5393	4718	3408	2662	2261	1740	30	26	29	29	27	22	33111	33786	35096	35842	36243	36764	290	294	291	291	293	298
M13_GANGLION	50_60	FinnGen	AB1_INFECT_PARASIT	0.397907388543897	0.863858388872766	0.915613863101231	0.887860256201716	-0.575224448618547	0.923063507887471	0.505958830744813	0.341197433269391	0.414810943605487	0.505704709719582	1.00257638527643	0.382131596265222	0.431608454172005	0.0113464729666058	0.0272928266920858	0.0791415057676726	0.566139521160176	0.0157108408110593	4150	53026	3228	2456	1517	1009	738	536	18	19	13	7	6	7	53565	54337	55276	55784	56055	56257	365	364	370	376	377	376
M13_GANGLION	50_60	FinnGen	ASTHMA_EXCL	0.273385103053194	0.503237274037257	0.708403872213245	0.717207866965304	0.86529585175079	0.355480868275338	0.416024449734221	0.311085573893052	0.342150063699929	0.386173656196406	0.325444146221898	0.321924084919237	0.511092761542292	0.105731326841496	0.0384104225456469	0.063280439145306	0.00784159553820657	0.269489828084136	7364	49458	5368	4164	2719	2003	1634	1272	27	29	24	21	18	10	51069	52273	53718	54434	54803	55165	358	356	361	364	367	375
M13_GANGLION	50_60	FinnGen	CD2_BENIGN	1.40113154754215	0.01929525101052	0.465891044926809	0.662203876519333	0.764972130801675	0.27658026883606	0.265206853849844	0.416748910022704	0.387266752008578	0.38709938404933	0.326084710973813	0.308894851935453	1.26970989686468e-07	0.963071566798291	0.22896718531422	0.087139866657076	0.0189796365266391	0.370580534639693	5884	52710	4084	3465	2377	1809	1551	1133	31	24	23	19	17	11	54133	54752	55840	56408	56666	57084	346	353	354	358	360	366
M13_GANGLION	50_60	FinnGen	CD2_BENIGN_EXALLC	1.31305538114658	-0.0750988682714126	0.373813178612083	0.571383542239362	0.677360506995487	0.188084826449455	0.266216466711074	0.417432352624711	0.38802978048049	0.38789833286817	0.327126096754312	0.309955932154205	8.12733789057226e-07	0.85722583166783	0.335365846241991	0.140744572545591	0.0383924151427571	0.543976010407004	5884	41946	4084	3465	2377	1809	1551	1133	31	24	23	19	17	11	43419	44038	45126	45694	45952	46370	296	303	304	308	310	316
M13_GANGLION	50_60	FinnGen	CD2_NEOPLASM	1.62679706653345	0.0252665393186999	-0.127857726662207	0.891820567927977	0.466834780927238	0.120382455454797	0.216511209507932	0.364486657110398	0.455987844789691	0.314333593031713	0.344144483105714	0.310264256743017	5.7485730264882e-14	0.944734198235729	0.779172765237042	0.00455141333458546	0.174937558058079	0.698016215260748	8424	45380	6120	4998	3351	2493	2027	1399	45	27	23	23	17	11	47349	48471	50118	50976	51442	52070	290	308	312	312	318	324
M13_GANGLION	50_60	FinnGen	COPD_EXCL	0.317408662092948	0.633105920223822	0.754747378728089	0.771747196555624	0.911652412752797	0.492054645250278	0.41611243637991	0.298752350937934	0.342203020439754	0.3862701637052	0.325538832177705	0.307534332061808	0.445585410939235	0.0340764135064146	0.0274152145999801	0.045722439576603	0.00510327771150115	0.109598789742091	7104	49092	5188	4013	2620	1915	1566	1221	28	30	25	22	19	11	50626	51801	53194	53899	54248	54593	354	352	357	360	363	371
M13_GANGLION	50_60	FinnGen	E4_ENDONUTRMET	0.486308403162165	-0.0586412360696112	-0.594173624042631	0.683504882176619	0.517445139690271	-0.040609116538617	0.310914069940472	0.324279980101804	0.50503627269547	0.324017229458542	0.340131967324631	0.382356348622392	0.1177882661584	0.856496930519649	0.239396358745324	0.0349039644358168	0.128182816751918	0.915417710833812	8754	47742	6783	5728	3765	2581	1813	1156	27	19	20	22	14	7	49322	50377	52340	53524	54292	54949	364	372	371	369	377	384
M13_GANGLION	50_60	FinnGen	E4_PCOS_CONSORTIUM_EXCLUSIONS	1.02727263983784	-15.5686908689043	0.00927946310845895	-15.5996308164473	-0.656340775369619	0.347330556095855	0.417616630360356	1289.78374849499	0.58325810141427	1462.4862630378	0.710908721443376	0.322518735823087	0.0138996605346219	0.990369147974019	0.987306429186685	0.991489514204953	0.355881116445477	0.281510910558766	2585	59665	1597	1449	1089	963	913	669	8	6	6	6	8	10	60221	60369	60729	60855	60905	61149	424	426	426	426	424	422
M13_GANGLION	50_60	FinnGen	F5_PSYCH	0.0447394757069815	0.796817046414347	0.0970749811027233	0.625492023729488	0.159882032103026	0.652500932743292	0.58225143166311	0.340622268423047	0.581566939742558	0.505035162353788	0.581171160017448	0.357541321180904	0.938751819007019	0.0193200077750395	0.867433229559235	0.215526337921857	0.783236971357029	0.068006085144581	3947	54500	2885	2335	1492	1080	876	668	16	14	11	12	9	8	55129	55679	56522	56934	57138	57346	417	419	422	421	424	425
M13_GANGLION	50_60	FinnGen	FG_CVD	0.151732455601809	0.172046624321278	0.413842504125989	0.620321859483945	0.0560126659138078	0.0645150006392788	0.387213088446701	0.312090130098473	0.326259308506254	0.342911367356821	0.415526755907046	0.308571934289097	0.695163310598442	0.581447066971465	0.204638516180461	0.0704531798726387	0.892770654281958	0.834388872185095	10358	41537	7912	6382	4375	3167	2461	1685	33	28	24	21	15	11	43684	45214	47221	48429	49135	49911	266	271	275	278	284	288
M13_GANGLION	50_60	FinnGen	FG_HYPERTENSION	0.338990006306786	0.334221645096381	0.656865025299954	0.8563462382233	0.43000487302063	0.179055591486834	0.416834649891506	0.342942962671199	0.342926144860248	0.362653749282265	0.415630134615161	0.360091570069186	0.416075800287471	0.329774003096768	0.0554324864886309	0.0182093750265287	0.300862570794956	0.619012652064822	6753	39196	5222	4106	2877	2071	1604	1083	28	25	19	17	12	8	40442	41558	42787	43593	44060	44581	257	260	266	268	273	277
M13_GANGLION	50_60	FinnGen	G6_EPIPAROX	0.546312874319319	0.835089383591104	0.219433172266952	0.632772288451722	0.256254502584692	0.741151683988445	0.38564843132886	0.286719124297033	0.505166770688563	0.505216176451428	0.581338203588975	0.382127843615672	0.156597400391832	0.00358468391768418	0.664014199709304	0.210395637385201	0.65935701832924	0.0524357950775406	6039	55049	4767	3878	2184	1334	955	650	26	21	11	10	7	7	55907	56796	58490	59340	59719	60024	388	393	403	404	407	407
M13_GANGLION	50_60	FinnGen	G6_NERPLEX	0.819024349065719	0.805790753041516	1.14188521418071	1.6891190422029	1.0841283010369	0.86418934664192	0.505804368748943	0.414593157951835	0.414479798991761	0.360697944459305	0.452203184966704	0.412008890775639	0.105393218176483	0.0519473471107402	0.00586950058567223	2.82819116229854e-06	0.0165102543651617	0.0359491873080048	2718	61617	1961	1657	1123	832	633	458	16	13	16	15	10	6	61951	62255	62789	63080	63279	63454	407	410	407	408	413	417
M13_GANGLION	50_60	FinnGen	G6_NEURO	0.362275213417045	0.53639354014132	0.4554564721784	0.789412594377496	0.796145556456944	0.65404316898092	0.387302509342128	0.299745810869871	0.386414917292565	0.386576051656076	0.361706137204331	0.307847698544694	0.349592244517037	0.073535180149823	0.238528779583926	0.0411452972083255	0.0277300845767531	0.0336227306972647	8476	49098	6491	5313	3251	2194	1621	1166	29	23	20	19	16	11	50734	51912	53974	55031	55604	56059	320	326	329	330	333	338
M13_GANGLION	50_60	FinnGen	H7_EYE_ADNEXA	0.0840702959572288	0.255785155445399	0.0100594796427964	0.609068545138133	0.816922967236865	0.618178671085288	0.415590973650218	0.324733868964628	0.453282492500441	0.41488265210661	0.360501915970896	0.321481620578752	0.83968926877514	0.43088610235422	0.982294386300096	0.142090597424837	0.0234470313935983	0.0544919600490746	7347	51444	5787	4639	2821	1825	1340	897	21	20	16	17	15	10	52629	53777	55595	56591	57076	57519	354	355	359	358	360	365
M13_GANGLION	50_60	FinnGen	I9_CVD	0.0534099021773843	0.379933817198673	0.304043472342389	0.700039400241015	0.212132416369325	0.471575604601658	0.388453783766262	0.271949112732263	0.327477429827436	0.313337127824467	0.363024831824617	0.239812587062786	0.890640665378498	0.162390454287707	0.353178859283791	0.0254737810517295	0.558986978912316	0.0492485089440744	11544	37329	8556	7044	4943	3605	2863	2024	38	34	29	26	19	19	40036	41548	43649	44987	45729	46568	243	247	252	255	262	262
M13_GANGLION	50_60	FinnGen	I9_HYPERTENSION	0.294484307349937	0.294701167880716	0.62150918153514	0.81697910565393	0.386042986218473	0.129406583109363	0.414558193521979	0.340391623839385	0.340366963692248	0.360211140039572	0.41352106286576	0.357856561875167	0.477482792151428	0.38661580166959	0.0678506575580087	0.0233257821579893	0.350535570630804	0.717639163877435	6753	52963	5222	4106	2877	2071	1604	1083	28	25	19	17	12	8	54096	55212	56441	57247	57714	58235	370	373	379	381	386	390
M13_GANGLION	50_60	FinnGen	I9_HYPTENS	0.294859113812979	0.29474110769748	0.621572917638561	0.81709099731496	0.386253324861994	0.129249293577424	0.414557975400663	0.340391463734631	0.34036652856737	0.360210938148216	0.413520692724472	0.357856689880393	0.476922224852077	0.386551223572343	0.0678221041951424	0.0233067810728545	0.350272711017809	0.717967786585015	6752	52958	5221	4105	2876	2070	1603	1083	28	25	19	17	12	8	54091	55207	56436	57242	57709	58229	370	373	379	381	386	390
M13_GANGLION	50_60	FinnGen	ILD_DIFF_DG	0.312688026188268	0.629436180239506	0.751355700827819	0.766094694168114	0.908040640356567	0.488435255287012	0.416096866078918	0.298739007447776	0.342207154349875	0.386249517243571	0.325519637350907	0.307522763544428	0.45236447870588	0.0351195841611787	0.0281193987251039	0.0473206283686852	0.00527876875686867	0.112220832703305	7135	49003	5214	4030	2627	1925	1572	1226	28	30	25	22	19	11	50542	51726	53129	53831	54184	54530	354	352	357	360	363	371
M13_GANGLION	50_60	FinnGen	J10_LOWCHRON	1.17500345549598	0.788643801376305	0.78225679043449	-0.318050190877437	0.864753783367241	0.727139345659625	0.414654652882437	0.413817709341008	0.504703114413352	1.00238092383608	0.504420905937476	0.411703180328213	0.00460136978087014	0.0566792920335029	0.121157227923151	0.751019971024663	0.0864645370340237	0.0773667052593834	2597	59230	1937	1601	1043	721	583	414	13	11	8	7	9	6	59455	59791	60349	60671	60809	60978	422	424	427	428	426	429
M13_GANGLION	50_60	FinnGen	J10_RESPIRATORY	0.580067733574107	0.589985426910332	0.73380725866456	0.643933968288193	0.630340832257375	0.172581839958825	0.418292127458531	0.344299103301222	0.388060829126768	0.455928139906647	0.417175868747319	0.383526809759122	0.165517187345358	0.0866051582403002	0.0586297689107488	0.157844439400365	0.130795721996221	0.652720262859994	5598	39337	4099	3272	2159	1610	1281	980	24	21	16	14	11	7	40528	41355	42468	43017	43346	43647	284	287	292	294	297	301
M13_GANGLION	50_60	FinnGen	K11_GIDISEASES	-0.0748403962653091	0.758446540430192	0.683878533971823	0.86425176297103	0.329221900354848	0.484764199333165	0.457069401992692	0.258661444145724	0.314632098921782	0.329027072425123	0.387732685731444	0.276348521862547	0.869936081302286	0.00336572210022478	0.0297365731793475	0.00862201182703283	0.395828410061321	0.0794001964261689	9662	37807	7033	5822	3925	2929	2334	1720	35	35	26	21	17	14	40160	41371	43268	44264	44859	45473	241	241	250	255	259	262
M13_GANGLION	50_60	FinnGen	K11_OESSTODUO	1.17309975076363	0.932439796764196	1.03898650435874	0.972192721931749	-0.551383606868505	1.03139314083993	0.384484341722455	0.359752807537445	0.413672488202969	0.50445500195969	1.00199947359687	0.357544511073464	0.00228005461107242	0.00954502142780867	0.0120179728230337	0.0539529709372044	0.58212505623775	0.00391840796421046	3020	60963	2304	1848	1190	816	629	458	21	18	13	9	7	8	61247	61703	62361	62735	62922	63093	411	414	419	423	425	424
M13_GANGLION	50_60	FinnGen	KRA_PSY_ANYMENTAL	0.0642492236504914	0.821040401161299	0.120294830890629	0.653165609845253	0.179875219200648	0.76548089229005	0.582256032267607	0.340651695029483	0.581606014002353	0.505108438013261	0.581231798772799	0.3375580089287	0.912135522722441	0.0159435614046573	0.836140935445748	0.195969705076696	0.756962178510925	0.0233473902761153	3902	54743	2844	2297	1464	1060	863	661	16	14	11	12	9	9	55367	55914	56747	57151	57348	57550	418	420	423	422	425	425
M13_GANGLION	50_60	FinnGen	M13_ARTHROPATHIES	1.26902377081984	0.947230822470651	1.32556548006591	0.733241135073551	1.34248883028252	0.535770361071197	0.280441238867631	0.270827935784528	0.270549910567011	0.41630771241341	0.288517248289818	0.339660874539795	6.03678498951899e-06	0.000469574944233197	9.60696574346238e-07	0.0781883059868013	3.27040837427962e-06	0.114710761202183	6672	50354	4992	4130	2729	1922	1546	1125	46	35	30	22	21	9	51710	52572	53973	54780	55156	55577	278	289	294	302	303	315
M13_GANGLION	50_60	FinnGen	M13_DORSALGIA	1.19208852739239	0.678588246929555	1.05106377596506	0.386664625339172	1.16340772802482	1.55662171789792	0.417841309044469	0.45469391971599	0.454553126778871	0.711994346190064	0.453891819978674	0.307934064865499	0.00433127729245297	0.13559256272661	0.020761086316232	0.587079812695884	0.0103717410343889	4.30280784591491e-07	3039	53327	2211	1805	1196	858	685	488	14	8	10	12	11	11	53831	54237	54846	55184	55357	55554	310	316	314	312	313	313
M13_GANGLION	50_60	FinnGen	M13_DORSOPATHY	1.11740453807136	0.929255506289264	1.04822543535094	0.891366497118003	1.12792900587209	1.11530111353849	0.34365398772272	0.311418888473766	0.342015794038413	0.41572216401874	0.341499356780897	0.265129048142613	0.00114781798514805	0.0028456188526796	0.00217782749221363	0.0320216754335259	0.000956997181217314	2.59201356401055e-05	5121	54420	3624	3031	2132	1548	1264	960	30	22	20	20	18	15	55551	56144	57043	57627	57911	58215	336	344	346	346	348	351
M13_GANGLION	50_60	FinnGen	M13_DORSOPATHYOTH	1.14994290879029	0.99278941414352	0.959487877229261	0.632106913317283	1.37720866559278	1.18218000379074	0.363858372308378	0.326326766457712	0.386179055060679	0.506462388905949	0.325333160069758	0.284576018532634	0.00157545381527218	0.00234764648191023	0.0129708964232881	0.212000796519977	2.30363198704916e-05	3.26456126878483e-05	4439	53959	3105	2596	1808	1319	1092	831	26	19	17	17	19	13	54943	55452	56240	56729	56956	57217	324	331	333	333	331	337
M13_GANGLION	50_60	FinnGen	M13_OTHERJOINT	1.65621637598291	1.32901297353755	1.62437690000476	0.874568944798154	1.04013078234198	0.712773415564665	0.329593423909107	0.31438913200494	0.313983411445693	0.507769647155149	0.41715099888226	0.384522631642339	5.03357561393323e-07	2.36526290549517e-05	2.29812913036297e-07	0.0850018950669433	0.0126520681392502	0.0637881177591332	3586	47534	2473	2128	1530	1137	987	776	30	22	18	12	12	7	48382	48727	49325	49718	49868	50079	235	243	247	253	253	258
M13_GANGLION	50_60	FinnGen	N14_FEMALEGENNONINF	0.348643495103696	0.273278502770159	0.333628571656226	-0.236720296389912	-0.249817971712248	0.564533679649116	0.352190652196978	0.351235987327966	0.423050481826076	0.587654362064432	0.510408762124965	0.264295735437344	0.322209163762057	0.436540640373739	0.430330682114777	0.687078936474535	0.624525359406451	0.0326800340950277	7523	16485	5738	4327	1942	1621	1450	1107	24	21	17	16	16	16	18081	19492	21877	22198	22369	22712	165	168	172	173	173	173
M13_GANGLION	50_60	FinnGen	N14_GENITOURINARY	0.01521273443057	0.0822250893866154	0.258030843965557	0.442179921875455	-0.371111101160094	0.576321873770031	0.392931630993381	0.349149781265476	0.392134103933096	0.392650837789981	0.510360221353028	0.245171042693964	0.969116830199676	0.813819976697432	0.510527310204639	0.260106149501821	0.467130872004957	0.0187384829766194	10701	38525	8141	6291	3293	2516	2152	1578	25	24	20	20	16	19	40819	42669	45667	46444	46808	47382	241	242	246	246	250	247
M13_GANGLION	50_60	FinnGen	NEURODIS	1.27320761006923	1.17241193990848	1.08492750529082	1.25723266385584	1.52708428334214	1.1876209182813	0.367212958981846	0.325001277521607	0.406195020864083	0.434961446777421	0.362621287428349	0.321572248175272	0.000525873989637967	0.000309272128829915	0.00756364053179674	0.00384695363668879	2.53975807327425e-05	0.000221476025131071	9236	26272	7063	5794	3596	2437	1825	1302	32	24	20	19	17	11	28300	29569	31767	32926	33538	34061	113	121	125	126	128	134
M13_GANGLION	50_60	FinnGen	PAIN	1.09033705303563	0.567318904402333	1.10778543819381	-0.358358934062916	0.322178264906279	1.08131586369425	0.330369377898439	0.345564587995759	0.315099403224976	0.713223816924501	0.455637967032494	0.233921216848806	0.000965617385496521	0.100648879471986	0.000438646256565012	0.615351382826696	0.479508893219917	3.7902528867414e-06	7272	46991	5116	4238	2874	2173	1799	1382	27	18	18	16	20	20	48833	49711	51075	51776	52150	52567	287	296	296	298	294	294
M13_GANGLION	50_60	FinnGen	PULMONARYDG	0.466183187706725	0.623254124646024	0.733091200170704	0.588054801062617	0.885321852825086	0.163300588844266	0.386455173990716	0.298728416463345	0.342238100938527	0.415935930485895	0.325527086447972	0.35873780143792	0.227699532436484	0.0369462964269512	0.0321894408765253	0.157417397824138	0.00653497651152877	0.648959060766672	7043	49387	5091	3988	2635	1940	1591	1241	29	29	22	19	16	8	50957	52060	53413	54108	54457	54807	353	353	360	363	366	374
M13_GANGLION	50_60	FinnGen	R18_ABDOMI_PELVIC_PAIN	0.967693404197227	0.725465689645141	0.848758891345372	-14.1052680868256	0.477126941428851	0.407346963640864	0.38665111949876	0.361825222031952	0.415517721672126	835.686008929659	0.505741643953922	0.382745449373348	0.0123230473132653	0.0449612389864292	0.0410867121764998	0.986533409486947	0.345465955776267	0.287203488422541	4131	52708	2999	2442	1519	1115	895	699	20	15	10	7	9	7	53463	54020	54943	55347	55567	55763	357	362	367	370	368	370
M13_GANGLION	50_60	FinnGen	R18_ABNORMALITI_BREAT	0.581875443701255	-0.904042058897854	-0.526809445091522	0.47641185226633	0.742188395161476	1.32112888956293	0.582863810250728	1.00286655595291	1.00292474360298	0.711220330698383	0.581975644293637	0.358681641469689	0.318131826788124	0.367344866302985	0.599393315792952	0.502952597052996	0.20220620507287	0.000230241996988355	2614	51975	1918	1569	1028	735	579	426	8	6	7	9	8	8	52333	52682	53223	53516	53672	53825	330	332	331	329	330	330
M13_GANGLION	50_60	FinnGen	R18_SYMPTOMS_SIGNS_ABNORMAL_CLINI_LABOR_FINDI_NOT_ELSEW_CLASSIFIED	0.58678657235946	0.530580336079748	0.648084540658832	0.228723612423406	-0.373198103670305	0.635071202082696	0.333511673888171	0.277383731379566	0.305784092723713	0.42067722975081	0.50945341081504	0.236933229810955	0.0785064705968761	0.0557733219604168	0.0340550933049767	0.586645637684865	0.463835322464918	0.00735385225554284	11899	33369	8592	7214	4990	3634	2900	2164	36	31	22	21	18	20	36422	37800	40024	41380	42114	42850	218	223	232	233	236	234
M13_GANGLION	50_60	FinnGen	R18_SYMPTOMS_SIGNS_INVOLVI_CIRCULATO_RESPI_SYSTEMS	0.15565089402552	0.862671627706486	0.649508076280392	0.0210139622260189	-0.101369246110825	0.795933255299847	0.453513060944472	0.268016215524575	0.3606774273283	0.581668049010259	0.581373605282559	0.306780009833474	0.731439360255866	0.00128760007157965	0.0717343366973964	0.971181037807435	0.86158127171502	0.00947353329662188	6373	54898	4808	3932	2557	1737	1301	912	30	27	16	11	10	11	56055	56931	58306	59126	59562	59951	378	381	392	397	398	397
M13_GANGLION	50_60	FinnGen	R18_SYMPTOMS_SIGNS_INVOLVI_DIGES_SYSTEM_ABDOMEN	0.918270302341655	0.547386988848577	0.506019465583311	-14.0940378924905	0.579479890825614	0.337054082893	0.362534639877759	0.361593423229732	0.453703448609035	778.564687030559	0.453383520994224	0.382661122862227	0.0113117600505687	0.130071756191605	0.264718099852424	0.985557011180837	0.201206072213951	0.378417357023812	4945	53789	3666	2946	1790	1273	1027	772	20	13	10	8	10	7	54681	55401	56557	57074	57320	57575	367	374	377	379	377	380
M13_GANGLION	50_60	FinnGen	ST19_COMPLICATIO_PROCED_NOT_ELSEW_CLASSIFIED	0.803797925054496	0.389822893917534	0.842158518468835	1.29576270675868	0.753840988314328	1.72811731147375	0.581955221303284	0.581466448780853	0.581604683371288	0.581637428804309	0.710323359842344	0.382301196920804	0.167216749368335	0.502594300300159	0.1476194852271	0.0258949052121518	0.288569699439594	6.17511360131479e-06	1850	62285	1360	1148	717	436	315	232	8	7	7	8	6	7	62337	62549	62980	63261	63382	63465	430	431	431	430	432	431
M13_GANGLION	50_60	FinnGen	ST19_COMPLICATIO_SURGI_MEDICAL_CARE_NOT_ELSEW_CLASSIFIED	0.157778771215941	0.460043512826663	0.93181240535897	1.09287457874445	0.579060285386008	1.56999082193761	0.710858833830893	0.504681395468468	0.504757471505796	0.58148395126586	0.710224358200149	0.38214459662487	0.824348806211813	0.362004414999203	0.0648835435808715	0.0601820032120594	0.414889033263681	3.98463981439897e-05	2262	62793	1699	1420	867	530	370	272	8	9	8	8	6	7	62905	63184	63737	64074	64234	64332	443	442	443	443	445	444
M13_GANGLION	50_60	FinnGen	ST19_INJURY_POISO_CERTA_OTHER_CONSE_EXTER_CAUSES	0.858018431853587	0.83147054670341	0.437776461587198	0.736290738806206	0.608793151134043	0.558682779476804	0.293577989083158	0.246789161499023	0.345371911067769	0.345552181221555	0.34469538217311	0.267525879361453	0.00347094035077998	0.000753994486206906	0.204958391271607	0.0331084485881777	0.077366112169354	0.0367679221365816	9755	36642	6978	5822	4090	3007	2342	1775	45	36	25	21	14	15	39115	40271	42003	43086	43751	44318	259	268	279	283	290	289
M13_GANGLION	50_60	FinnGen	VWXY20_ACCIDENTS	1.22825088521772	1.1559960798934	0.313205758439201	0.945116268286343	0.975579098378759	0.539893165294904	0.24441433473344	0.214945576887286	0.386082599897463	0.342985865529768	0.325715143818272	0.339458618084763	5.0269407719604e-07	7.52813084819398e-08	0.417227695114559	0.00585927301552145	0.00274272952114373	0.111732607191321	9431	50111	6923	5593	3648	2492	1877	1396	53	38	20	20	14	9	52215	53545	55490	56646	57261	57742	351	366	384	384	390	395
M13_GANGLION	50_60	FinnGen	VWXY20_COMPLICATIO_MEDICAL_SURGI_CARE	1.13546169022114	0.448387492533517	1.25375436246729	1.03585095622157	0.901956363249005	1.91839407648419	0.505050095210985	0.581302689294176	0.504939765709432	0.710573470289638	0.710087733714735	0.412025246047616	0.0245624217655812	0.440499846548879	0.0130289110157695	0.144904621886333	0.204011931303332	3.22394721732659e-06	1659	64271	1240	1035	633	358	257	182	10	7	6	7	6	6	64218	64423	64825	65100	65201	65276	462	465	466	465	466	466
M13_GANGLION	50_60	FinnGen	VWXY20_EXTER_CAUSES_MORBIDI_MORTA	1.12809161800254	0.956169648224663	0.403551317978935	0.898850085135347	0.697329444599177	0.838654242975354	0.259056315098008	0.234389048712304	0.36375046155096	0.344431463219824	0.363157146417907	0.275171772404866	1.33298398250464e-05	4.51496324112811e-05	0.267249890809535	0.00906314266395972	0.0548343480811746	0.00230563121248451	9357	42217	6889	5685	3786	2576	1910	1396	49	36	19	18	13	14	44335	45539	47438	48648	49314	49828	301	314	331	332	337	336
M13_GANGLION	50_60	FinnGen	VWXY20_OTHER_EXTER_CAUSES_ACCIDENTAL_INJURY	1.16862846488794	1.13439801275924	0.37532986869932	0.895622322410378	1.14856012451897	0.523960714303839	0.257236485065229	0.223173797308722	0.386289986503255	0.362884499554358	0.311647482564069	0.359456677545945	5.5456066308618e-06	3.71470596305748e-07	0.331236031961153	0.0135845869215262	0.000228302036530695	0.144938046668932	9010	49905	6644	5329	3458	2362	1763	1300	48	35	20	20	14	8	51875	53190	55061	56157	56756	57219	348	361	376	376	382	388
M13_GANGLION	50_60	FinnGen	Z21_FACTO_INFLUENCI_HEALTH_STATUS_CONTACT_W_HEALTH_SERVI	0.646343647864309	0.512423364296373	0.622017618642416	0.624035618848754	0.506776917102613	0.789080272000586	0.351150198039334	0.307786720119707	0.350160289712651	0.393725255657013	0.369981109489422	0.226851433182745	0.0656732681392168	0.095939675168303	0.0756703602427299	0.112977247755271	0.170768928151826	0.000504414556650496	10515	30280	7420	6177	4026	2951	2421	2077	32	27	20	20	22	23	33119	34362	36513	37588	38118	38462	224	229	236	236	234	233
M13_GANGLION	50_60	FinnGen	Z21_OTHER_SPECIAL_EXAM_INVES_PERSONS_WO_COMPLA_REPOR_DIAGNOSIS	0.909746258742945	0.796377592762049	0.612277742653866	0.99408606566971	0.537413456010751	0.834217017944569	0.347384191511933	0.30368617951606	0.389755289980469	0.366472086211824	0.418703014372849	0.298721198364856	0.00882273517639599	0.00873205182291564	0.116199228179973	0.00667609968970508	0.199310155425839	0.00522818674492869	6640	41202	4714	4047	2649	1964	1522	1059	30	25	20	17	15	12	42829	43496	44894	45579	46021	46484	269	274	279	282	284	287
M13_GANGLION	50_60	FinnGen	Z21_PERSONS_ENCOUNTERI_HEALTH_SERVI_EXAM_INVES	0.681899608372332	0.627072340092656	0.371189365053234	0.635598357971544	0.635807629971956	1.06345399104861	0.301708188266378	0.250435537913132	0.327363330575034	0.327663333845531	0.300406308325511	0.198543648319591	0.0238132082277755	0.0122823324539894	0.256846640938553	0.0524051052800604	0.034302961796411	8.49560964712853e-08	10468	44143	7333	6335	4425	3208	2540	1867	46	40	32	29	32	29	46908	47906	49816	51033	51701	52374	324	330	338	341	338	341
M13_GANGLION	60_70	FinnGen	ASTHMA_EXCL	-0.00776414267438928	-0.0776518914336222	-0.15742982914139	0.516057640257482	0.112423486141257	0.632524813140921	0.417588742345267	0.363157988082981	0.454837094161058	0.38667964638417	0.454279590892723	0.311189849988748	0.985165949084845	0.830684313215023	0.729249866601274	0.182011545795924	0.804539539342022	0.0420928462229319	11935	47350	9520	7036	4659	3134	2308	1496	19	20	18	18	12	11	49541	52025	54402	55927	56753	57565	205	204	206	206	212	213
M13_GANGLION	60_70	FinnGen	AUTOIMMUNE	-0.430038790586637	-0.280379829594138	-0.0369657642119362	-0.524129574122129	0.542500573145796	0.214750230528052	0.712915846636727	0.507405990094273	0.507416877940668	0.712464956803672	0.387506556372809	0.362921210021307	0.546368228415803	0.580554512505672	0.941924785038856	0.461939685427471	0.161519968889634	0.554033502522851	6056	53918	4187	3756	2892	2217	1843	1314	7	8	11	10	12	8	55566	55997	56861	57536	57910	58439	214	213	210	211	209	213
M13_GANGLION	60_70	FinnGen	CD2_BENIGN	0.548112092255945	0.85457161471356	0.871210775453567	0.572923626933233	0.646927320216555	0.554651877920862	0.457657787707594	0.329165380072318	0.389143023250373	0.50873799121656	0.45665586191107	0.345987131276236	0.231054797519283	0.00942674689227856	0.0251693713974457	0.260095096999985	0.156581571274691	0.108912636866325	6520	50749	4792	3917	2522	1769	1386	1100	22	20	16	12	10	9	52276	53151	54546	55299	55682	55968	179	181	185	189	191	192
M13_GANGLION	60_70	FinnGen	CD2_BENIGN_EXALLC	0.585271251622878	0.902719192712481	0.924838229521885	0.640450379161758	0.713285173349944	0.623801661719046	0.46168076784119	0.334297134037485	0.393544907013027	0.512189421868902	0.460361524624392	0.351180083458559	0.204906232831097	0.00692666095597411	0.0187724245167712	0.211147244267335	0.12128505778889	0.0756832583151509	6520	34632	4792	3917	2522	1769	1386	1100	22	20	16	12	10	9	36209	37084	38479	39232	39615	39901	129	131	135	139	141	142
M13_GANGLION	60_70	FinnGen	CD2_NEOPLASM	0.834155707914814	0.918421992283516	0.900688672574707	0.613962997545183	0.515402875641204	0.726584858520618	0.321075933370839	0.264453074735074	0.319491067664264	0.421980106640931	0.421677996652939	0.296784585374287	0.00937681256799187	0.000514846051954518	0.00481531571532315	0.145681108703628	0.221606875361006	0.0143576183703757	13212	37604	10492	7799	4798	3221	2407	1697	40	32	22	17	13	13	40143	42836	45837	47414	48228	48938	141	149	159	164	168	168
M13_GANGLION	60_70	FinnGen	COPD_EXCL	0.0244664131319052	-0.166959700004608	-0.115932994862204	0.39441258718045	0.158622608843261	0.571819491857324	0.417684673426648	0.387034556860915	0.454897309313901	0.416434111439172	0.454315784618299	0.325496557056632	0.953289606436718	0.666190713161103	0.798834854001189	0.343578232101089	0.726979588363815	0.0789586417526076	11574	47333	9246	6773	4475	3024	2220	1450	18	19	17	17	12	10	49441	51914	54212	55663	56467	57237	202	201	203	203	208	210
M13_GANGLION	60_70	FinnGen	DM_COMORB_EXMORE	0.0558285173959153	-0.213805933260553	-0.306365232535385	0.0216945479597194	-0.498489851491599	0.167213491483439	0.387927625553054	0.363389838115714	0.455197934706619	0.455229446556251	0.58336042609111	0.363961405893692	0.885567767469967	0.556287193642912	0.500923500354101	0.961990167503794	0.392820065462746	0.645927968028948	11507	43682	9153	7367	5133	3628	2605	1584	20	17	16	13	11	8	45812	47598	49832	51337	52360	53381	204	207	208	211	213	216
M13_GANGLION	60_70	FinnGen	E4_ENDONUTRMET	-0.0689019152394188	0.344349436392988	-0.268015871509973	-0.0151675722428378	0.341918732955314	-0.157097696539518	0.388961856070264	0.25764605388742	0.38768351244178	0.387601189666336	0.313059069899529	0.343534723044404	0.859395975647713	0.181378946398999	0.489360405150545	0.968785225348575	0.274751355288645	0.647456961697142	13646	41829	9968	8550	6474	4827	3704	2452	36	33	19	20	17	9	45283	46701	48777	50424	51547	52799	188	191	205	204	207	215
M13_GANGLION	60_70	FinnGen	E4_THYROID_CTRL_EXCLUSION	-0.553296596517021	0.0218770689145474	-0.410461168947638	-0.211075631274119	0.465945062578449	0.441119616384251	0.71307446371298	0.417490413899849	0.583922740223036	0.584097594548427	0.387818507825247	0.31284157534483	0.437789715372073	0.958208883920626	0.482094723772585	0.717822508602177	0.229576174539441	0.158527417733722	6714	51769	4674	4148	3134	2398	1967	1399	10	10	11	12	15	11	53590	54116	55130	55866	56297	56865	209	209	208	207	204	208
M13_GANGLION	60_70	FinnGen	FG_CVD	-0.0992554259830264	0.110504208797094	-0.240601341653546	-0.328669058204023	-0.443681883538707	0.159729916888901	0.367649216826436	0.275493945570352	0.366380875250303	0.419374210093741	0.418765256429195	0.244605643428035	0.78718089160441	0.688336914550133	0.511375553146024	0.433208479723831	0.289372026684245	0.513749869461049	15808	30177	11416	9380	6996	5504	4404	3170	30	28	22	21	20	20	34374	36410	38794	40286	41386	42620	165	167	173	174	175	175
M13_GANGLION	60_70	FinnGen	FG_HYPERTENSION	0.0497411331764193	-0.355779618377879	-0.925925818022177	-1.13924624949571	0.116944649521857	-0.264804219104815	0.390996492345371	0.389762456977432	0.585075368592006	0.713483361786652	0.365399925786985	0.330438665429222	0.898769192303632	0.361341735719318	0.113518300440573	0.110324042167021	0.748933740331943	0.42291645139634	10490	28555	7581	6027	4488	3561	2909	2107	18	14	13	14	16	10	31288	32842	34381	35308	35960	36762	158	162	163	162	160	166
M13_GANGLION	60_70	FinnGen	G6_NERPLEX	1.68624726520505	1.11277686112981	1.01016612016238	-0.174529071629181	1.26855514261632	0.954790044014632	0.388910328454812	0.416712404109576	0.506696824237285	1.00335732323667	0.454021249427965	0.414549096977459	1.45214204459742e-05	0.00757674021745337	0.0461924761941386	0.861908622521498	0.00520534683854608	0.0212675163407069	2804	62776	1903	1638	1194	896	763	557	18	12	7	6	9	6	63438	63703	64147	64445	64578	64784	221	227	232	233	230	233
M13_GANGLION	60_70	FinnGen	G6_NEURO	0.61307961616636	0.36808764329768	0.171398426461206	0.253322928778545	0.559169438974762	0.923455229375185	0.367859467754438	0.346910639382533	0.457420402115114	0.509098071875945	0.418514243745541	0.29045400277253	0.0955912496994451	0.288669655530472	0.707878711170324	0.618771919124264	0.181522401492689	0.00147605225033348	10640	47612	7890	6453	4305	2996	2356	1607	22	16	11	11	14	13	50175	51612	53760	55069	55709	56458	165	171	176	176	173	174
M13_GANGLION	60_70	FinnGen	H7_EYE_ADNEXA	0.244393347364387	0.262116454372636	0.0704111369086316	0.425184594958103	-0.138622679456557	0.164645548258639	0.346951800912445	0.292151601240437	0.388881089932872	0.388922541171613	0.50805393568249	0.388604463752715	0.481182810937455	0.369615788600342	0.85631982145432	0.274289662189791	0.784968275985592	0.671796182841649	13671	45928	10999	8939	5587	3766	2656	1584	30	26	19	15	10	7	48402	50462	53814	55635	56745	57817	168	172	179	183	188	191
M13_GANGLION	60_70	FinnGen	H8_EAR_MASTOID	1.0652448852155	0.923265781865115	0.554962412595426	0.637767057987121	0.297225716771118	0.758222279196045	0.344217063011731	0.311788241386428	0.45415610490891	0.506353571143675	0.582543852731614	0.38498580387134	0.00197019119601622	0.00306447846390634	0.221721239428678	0.207839286030657	0.60989711086022	0.0488978664548114	5834	58142	4563	3686	2331	1608	1183	798	26	20	11	10	10	7	59165	60042	61397	62120	62545	62930	222	228	237	238	238	241
M13_GANGLION	60_70	FinnGen	I9_ANGINA	0.738850292843046	-0.660282126364828	0.298112348497401	-0.827436077513635	0.246061473599558	0.904812984574749	0.45581894658205	0.712033733720313	0.50712448614876	1.00356317821183	0.583447401725098	0.363446714776574	0.105032798979545	0.353761138976026	0.556634013144355	0.409656513519385	0.673216848502606	0.0127910652819737	4351	53962	3363	2904	2188	1694	1241	738	11	8	13	10	11	8	54706	55165	55881	56375	56828	57331	233	236	231	234	233	236
M13_GANGLION	60_70	FinnGen	I9_CVD	-0.04357742737743	-0.000143817915972745	0.00923398441385685	-0.298254451088815	-0.615723698744092	0.308089042609866	0.369850846594698	0.296162807813894	0.332816054258289	0.421246593542208	0.458463659553388	0.234315441087969	0.906206853032789	0.999612543887402	0.97786552553216	0.478927769458419	0.179267027127438	0.188561201984774	16203	26416	11495	9607	7288	5717	4608	3382	31	27	24	20	19	23	30949	32837	35156	36727	37836	39062	144	148	151	155	156	152
M13_GANGLION	60_70	FinnGen	I9_HYPERTENSION	0.183798289590452	-0.224511265208332	-0.796612695141254	-1.00951711168952	0.238273310672362	-0.113368795104305	0.38751254732933	0.386508266556653	0.582931425228607	0.711712426636107	0.36206110340049	0.325482331740862	0.635283988946173	0.56132770932092	0.171762225571082	0.156064091916729	0.510472281307409	0.727607282768884	10490	45530	7581	6027	4488	3561	2909	2107	18	14	13	14	16	10	48207	49761	51300	52227	52879	53681	214	218	219	218	216	222
M13_GANGLION	60_70	FinnGen	I9_HYPTENS	0.183981183000348	-0.224574786262489	-0.79657753662918	-1.00909448754445	0.238269998332238	-0.112592799318336	0.387516712372987	0.386510292653769	0.582932478837388	0.711713348363579	0.362061239044577	0.325482411693238	0.63495115088886	0.561218995036966	0.171781917140198	0.156237961518848	0.510478317976742	0.729398396332374	10488	45529	7580	6028	4489	3561	2909	2106	18	14	13	14	16	10	48205	49757	51296	52224	52876	53679	214	218	219	218	216	222
M13_GANGLION	60_70	FinnGen	I9_IHD	0.460577732350134	0.322721398144626	-0.743349463025479	-0.0533867984483424	-0.101479428418949	0.398440877186125	0.416767000652761	0.362409817190539	0.711637481156111	0.582891932777701	0.582706026619068	0.386842593312157	0.269107403589289	0.373204198042594	0.29622545500025	0.927024169945715	0.861745996019723	0.303018492676436	7155	56918	5623	4640	3297	2486	1834	1113	15	12	12	11	10	7	58194	59177	60520	61331	61983	62704	241	244	244	245	246	249
M13_GANGLION	60_70	FinnGen	I9_ISCHHEART	0.463759516635027	0.199810649131903	-0.676058954622065	0.0491463255473331	0.0291664688792437	0.586937258671726	0.416626247351628	0.386099957628998	0.71163242629496	0.582979587947554	0.582814995679889	0.386534415646504	0.265652248470992	0.604800081496616	0.342106433660491	0.932816349128169	0.960087222427577	0.128898339127477	7106	57354	5687	4629	3235	2303	1660	970	15	12	13	11	10	7	58517	59575	60969	61901	62544	63234	241	244	243	245	246	249
M13_GANGLION	60_70	FinnGen	I9_OTHHEART	-0.978160360501642	0.0436522790455374	0.0317167817436667	-0.446711713183641	-0.0217763591492651	0.65463796885486	0.711548363737827	0.361578526236843	0.453659571770212	0.711206060112094	0.582106194087851	0.384856643112969	0.169226727012191	0.903907298113525	0.9442627654073	0.52993549790339	0.970158419335485	0.0889445393044388	9062	54159	7543	5972	3738	2364	1605	917	15	15	11	7	6	7	55434	57005	59239	60613	61372	62060	229	229	233	237	238	237
M13_GANGLION	60_70	FinnGen	ILD_DIFF_DG	0.029110993444218	-0.0348394108413922	-0.120856472846453	0.391213524424025	0.150411482994509	0.563100394630824	0.417741441212392	0.363310354485492	0.454965771724659	0.416474021304506	0.454357685456206	0.325536830652242	0.944443083252958	0.923604480746431	0.790517551059041	0.347552735840665	0.740612750885392	0.083673270064332	11560	47083	9204	6785	4508	3049	2247	1469	19	20	17	17	12	10	49219	51638	53915	55374	56176	56954	201	200	203	203	208	210
M13_GANGLION	60_70	FinnGen	J10_RESPIRATORY	-0.424253004292739	0.193847944186672	0.0701373495508806	0.395591368502661	-0.181737527311492	0.540460793413793	0.586086358263399	0.366202821743633	0.45731818076446	0.456935225577751	0.584503327148145	0.344356918610019	0.469142750001397	0.59656555431679	0.878109156636492	0.386627637794021	0.75585655859003	0.116536476336801	9886	40128	7791	5992	4153	2904	2163	1407	15	19	16	15	11	9	42046	43845	45684	46933	47674	48430	162	158	161	162	166	168
M13_GANGLION	60_70	FinnGen	K11_GIDISEASES	0.447228565067371	0.348278905492391	0.498438060628885	0.242601343885564	0.164682104204113	0.616366064292761	0.35171557254345	0.307966379963268	0.333812884686457	0.421922048006193	0.421287429271056	0.276998933386956	0.203528372884002	0.258097557293478	0.13539373112287	0.565297442177573	0.695869665881139	0.0260707127974824	13277	32903	9813	8111	5623	4207	3244	2317	29	25	21	19	17	15	36203	37905	40393	41809	42772	43699	135	139	143	145	147	149
M13_GANGLION	60_70	FinnGen	KNEE_ARTHROSIS	0.838414766413333	0.822896996967129	1.27578707023924	0.786853274678265	-0.737074241925463	0.885407767315647	0.457809509554243	0.388233815891777	0.364602425779559	0.507879735778631	1.00362080576386	0.386886703990606	0.0670465854466712	0.0340405314940816	0.00046679918350131	0.121311890656235	0.462695806323545	0.0221057823097524	4024	52500	2940	2452	1697	1314	1081	742	17	17	17	11	7	7	53379	53867	54622	55005	55238	55577	188	188	188	194	198	198
M13_GANGLION	60_70	FinnGen	M13_ARTHROPATHIES	1.55212568587115	0.894036927132465	0.980143641765058	0.790603146329589	0.8613525300073	1.23310608342139	0.279979784127275	0.306531271676212	0.332553885277699	0.391814772856554	0.348029359195551	0.243605489304985	2.96135440006943e-08	0.00353840327506461	0.0032053842440933	0.0436122816619964	0.0133257759386	4.151036010082e-07	8667	47208	6022	5196	3776	3014	2537	1855	34	28	27	25	22	20	49659	50485	51905	52667	53144	53826	160	166	167	169	172	174
M13_GANGLION	60_70	FinnGen	M13_ARTHROSIS	1.3982320924252	1.25335255471907	1.28145254417006	0.708271469329412	0.379260516034791	1.15430308184343	0.307900357529117	0.276848630682112	0.317583646625133	0.458347742377474	0.509371972332331	0.316044718749123	5.59392561028368e-06	5.97668592102025e-06	5.46004449898874e-05	0.122280729548735	0.4565347645895	0.000259860503117776	6585	46701	4829	4079	2814	2109	1696	1135	34	32	24	17	13	11	48269	49019	50284	50989	51402	51963	154	156	164	171	175	177
M13_GANGLION	60_70	FinnGen	M13_ARTHROSIS_INCLAVO	1.46566623130086	1.27643039155561	0.977964458563487	0.964119572390073	0.458079234748349	1.09377860138575	0.245169013221303	0.228948861336349	0.315623449717457	0.36581705475002	0.456501725514869	0.31396359362736	2.25634505458603e-09	2.47278527248095e-08	0.00194492156670682	0.0084007521964934	0.315641066094462	0.000494394435534162	10126	52387	7836	6419	3872	2696	2037	1226	51	41	25	21	14	11	54447	55864	58411	59587	60246	61057	179	189	205	209	216	219
M13_GANGLION	60_70	FinnGen	M13_ARTHROSIS_KNEE	1.22911501855658	1.21603360981875	1.66991545353582	1.18898139438901	-0.326918869483703	1.30221665490255	0.464745874234587	0.394899097951073	0.371768504393886	0.513105991579965	1.00609564227059	0.39288671711478	0.00817625372745834	0.00207450916069962	7.06186575924348e-06	0.0204915459479564	0.745227873097205	0.000918125033354907	4024	45789	2940	2452	1697	1314	1081	742	17	17	17	11	7	7	46739	47227	47982	48365	48598	48937	117	117	117	123	127	127
M13_GANGLION	60_70	FinnGen	M13_ARTHROSIS_KNEE_PRIM_ICD10	0.337293479987083	0.79825028177907	1.38429066153435	0.811544851887089	-0.699856814650734	0.876103824468746	0.583842039353995	0.385918999768453	0.342432725889174	0.506103229323633	1.00285633330795	0.414789069586016	0.563457503090165	0.0385986705762475	5.28801178227894e-05	0.108820681039036	0.485262572758204	0.0346721196958029	3682	62381	2761	2309	1581	1193	948	611	16	18	18	10	6	6	63044	63496	64224	64612	64857	65194	242	240	240	248	252	252
M13_GANGLION	60_70	FinnGen	M13_DORSOPATHY	0.649662019527778	0.833101383161253	1.01052500499992	0.0638335399132777	1.5111621203508	0.94237381914308	0.509966033482044	0.389378242030113	0.418892010159253	0.713519660066373	0.328975583620653	0.326397226955111	0.20268753686819	0.0323896624767474	0.0158489303221565	0.928714034695411	4.35791866369789e-06	0.00388688037053771	5510	54540	3780	3111	2134	1689	1421	1154	18	17	16	13	15	10	56072	56741	57718	58163	58431	58698	180	181	182	185	183	188
M13_GANGLION	60_70	FinnGen	M13_DORSOPATHYOTH	0.857272029929689	1.58810614709621	1.39869897720893	0.323231863538518	1.24000050551087	1.02912653034403	0.510525237268871	0.304450610106673	0.390300076172541	0.71393247265943	0.418926001824511	0.363338476747349	0.0931138155706127	1.82531071341766e-07	0.00033882567469086	0.650729843925598	0.00307687815424889	0.00461973782129637	4562	54190	3152	2572	1709	1338	1126	915	22	22	17	10	11	8	55408	55988	56851	57222	57434	57645	170	170	175	182	181	184
M13_GANGLION	60_70	FinnGen	M13_OTHERJOINT	2.17207145224763	1.00877941715698	0.287153513625637	0.760968083308375	1.04705644251884	1.63156772210295	0.342060241499601	0.463260905155831	0.717143647135589	0.589499411937485	0.461351647262149	0.279800330714446	2.15360275086295e-10	0.0294386493158054	0.688852479706362	0.196748184633257	0.0232354516717988	5.5034853789964e-09	3574	45102	2206	2006	1569	1394	1255	1003	15	10	12	15	14	15	46331	46531	46968	47143	47282	47534	124	129	127	124	125	124
M13_GANGLION	60_70	FinnGen	N14_GENITOURINARY	0.446605339113331	0.281180176016737	0.704054871634113	0.210692075405528	0.130434030510852	0.817718811714977	0.374264001643567	0.352555026825774	0.351972299246809	0.513004071819909	0.512917964698475	0.29163830937096	0.232755975888888	0.425131817356867	0.0454664436870633	0.681290664111236	0.799265317803811	0.00504916995854887	12968	35663	10199	8170	4886	3387	2506	1746	29	22	15	13	13	14	38284	40313	43597	45096	45977	46737	119	126	133	135	135	134
M13_GANGLION	60_70	FinnGen	NEURODIS	1.46036677078315	1.09027447891773	1.24991902457223	0.851946513111852	1.16824464273292	1.53203819922461	0.369980329622143	0.366876723642802	0.399566280385675	0.533505048574411	0.447309972731063	0.3082903493036	7.90879814728982e-05	0.00296085148669899	0.0017588676807156	0.110291217124834	0.00900902182536397	6.71377770885089e-07	12554	22273	9423	7578	5145	3592	2782	1878	28	20	14	12	15	15	25314	27159	29592	31145	31955	32859	62	70	76	78	75	75
M13_GANGLION	60_70	FinnGen	PAIN	1.04237424093747	0.990708158050649	0.646268599461685	1.05385335754834	0.590108432752543	1.06226134842678	0.350624172566377	0.306211131379043	0.421144026603129	0.391935803934478	0.458024846800104	0.282451332686885	0.00294990573208457	0.00121482621398219	0.124893215656325	0.00717003983749457	0.19761494739585	0.000169326760308039	8511	48367	6242	4920	3196	2336	1859	1451	27	21	22	23	19	14	50451	51773	53497	54357	54834	55242	158	164	163	162	166	171
M13_GANGLION	60_70	FinnGen	PULMONARYDG	0.0222699412879389	-0.190680907376246	-0.13727990647596	0.534128938173991	-0.0789006377232793	0.673737804010563	0.417423740157682	0.386911206184303	0.454794550118969	0.386659352992916	0.506332488077646	0.311313958990071	0.957452308270292	0.622133701895762	0.762766125511685	0.167157827540021	0.876168819277526	0.0304509416997043	11432	47502	9135	6860	4567	3069	2232	1432	17	17	16	16	10	11	49578	51853	54146	55644	56481	57281	204	204	205	205	211	210
M13_GANGLION	60_70	FinnGen	R18_ABDOMI_PELVIC_PAIN	0.613432986205969	0.641429874379883	0.477762446130905	1.16593010038066	-0.0320153387629995	0.975282865836604	0.456962764070164	0.387790210389847	0.507569974622468	0.417525530152006	0.712033423603061	0.342709617564514	0.179461957960619	0.0981144846432864	0.346564437055239	0.00523063174511708	0.964136599404186	0.00443000753297624	5451	53657	4182	3260	2033	1435	1113	775	20	17	18	17	11	9	54709	55631	56858	57456	57778	58116	197	200	199	200	206	208
M13_GANGLION	60_70	FinnGen	R18_SYMPTOMS_SIGNS_ABNORMAL_CLINI_LABOR_FINDI_NOT_ELSEW_CLASSIFIED	1.06305540517477	0.822024597356896	-0.742352910291191	0.609427784875761	0.680232611767682	0.742199558417254	0.274595256430091	0.255486517387643	0.590406778892266	0.355552732415238	0.324574553542376	0.251375453973545	0.000108232539622764	0.00129318800841186	0.208623893410783	0.0865233532303052	0.0361028723470697	0.00315157119820515	17725	28504	13331	10769	7421	5415	4167	2988	44	39	28	32	28	20	32735	35297	38645	40651	41899	43078	119	124	135	131	135	143
M13_GANGLION	60_70	FinnGen	R18_SYMPTOMS_SIGNS_INVOLVI_CIRCULATO_RESPI_SYSTEMS	0.676590565414877	0.813630296894671	0.0902059666468492	0.396849736310707	0.778695557966768	0.300236364513448	0.345004198401765	0.27165823681512	0.455056452110147	0.454957691154808	0.362822209588129	0.385967232044368	0.049866401406153	0.00274398881409923	0.842864899707576	0.383056554969533	0.0318555899396671	0.436639493985346	9153	52324	6985	5671	3754	2634	1980	1367	28	26	19	16	13	7	54261	55575	57492	58612	59266	59879	203	205	212	215	218	224
M13_GANGLION	60_70	FinnGen	R18_SYMPTOMS_SIGNS_INVOLVI_DIGES_SYSTEM_ABDOMEN	0.720407970046794	0.791186859963375	0.291348265684576	0.998479534882674	-0.167636120905226	0.941064975961834	0.388883763575203	0.327525755763579	0.50737880897319	0.417308833143018	0.711947461857135	0.32599426027557	0.0639537631598903	0.0157072478045855	0.565817328739343	0.0167265823078438	0.813850662482079	0.00389239411446452	6983	54621	5480	4083	2493	1711	1296	911	24	20	18	17	11	10	55897	57294	58884	59666	60081	60466	203	207	209	210	216	217
M13_GANGLION	60_70	FinnGen	RHEUMA_ENDPOINTS	0.288995945542298	0.234932130035278	1.11777428188107	0.968215792423292	0.561429420985053	0.521923002437103	0.456248327846313	0.387495753368297	0.301018144256258	0.363670187437112	0.416519588193209	0.36271462782669	0.526460653151521	0.544326773048177	0.000204564454099867	0.00775981168218407	0.177688487574597	0.150168760656588	7478	54092	5633	4680	3180	2346	1859	1229	22	22	26	18	13	8	55713	56666	58166	59000	59487	60117	202	202	198	206	211	216
M13_GANGLION	60_70	FinnGen	ST19_INJURI_KNEE_LOWER_LEG	0.525709581278686	1.02767071138872	-0.620754240819992	0.964768617999756	0.537775484327936	0.883327322512491	0.584009621754271	0.386090765908525	1.00318361076946	0.506277907583608	0.582301567996894	0.413949970688966	0.368028294374829	0.00777394093660983	0.536058484423221	0.0567007276953999	0.355728822227233	0.0328510703305137	3395	61645	2392	1977	1368	1064	878	638	12	11	8	9	9	6	62395	62810	63419	63723	63909	64149	241	242	245	244	244	247
M13_GANGLION	60_70	FinnGen	ST19_INJURY_POISO_CERTA_OTHER_CONSE_EXTER_CAUSES	0.86765067720763	0.168630682793295	0.486924209308019	0.725093277357899	-0.400442899301803	0.120037875687084	0.324932855462993	0.370996660597046	0.370912726051005	0.370915436176684	0.587383905442505	0.347303680167731	0.00757956797894993	0.649444358036749	0.189259453207266	0.0505978374480336	0.495403589749723	0.729622301905101	12197	35946	8760	7244	5182	3895	3181	2307	30	20	18	16	11	9	39224	40740	42802	44089	44803	45677	129	139	141	143	148	150
M13_GANGLION	60_70	FinnGen	VWXY20_EXTER_CAUSES_MORBIDI_MORTA	0.714902806482028	0.579899044353905	0.263314594245077	1.08543432434503	-0.590220765444107	0.0573672646612329	0.335005877458821	0.305834318708065	0.420606456940587	0.332207740050597	0.713771532311433	0.417294327364151	0.0328427163142722	0.0579439727802431	0.531291624492129	0.00108564728633388	0.408291293171389	0.890655869284048	11298	42033	8436	6783	4607	3176	2448	1660	33	23	15	15	6	6	44709	46362	48538	49969	50697	51485	153	163	171	171	180	180
M13_GANGLION	60_70	FinnGen	Z21_FACTO_INFLUENCI_HEALTH_STATUS_CONTACT_W_HEALTH_SERVI	-0.497674661312658	0.443347393046197	0.521858885625613	0.55499358380657	0.992569099625314	0.964866481743863	0.592936979585142	0.328514101780811	0.376998326875126	0.428770899250853	0.341181729983899	0.293031666434864	0.401279548789683	0.177159212022045	0.166282769358236	0.195533303924266	0.00362344061656437	0.000992289524720876	15499	30080	11912	9730	6246	4332	3272	2240	27	28	20	18	17	14	33538	35720	39204	41118	42178	43210	102	101	109	111	112	115
M13_GANGLION	60_70	FinnGen	Z21_OTHER_SPECIAL_EXAM_INVES_PERSONS_WO_COMPLA_REPOR_DIAGNOSIS	-0.706240731574397	0.244822184580045	0.47958876967197	0.396159487476497	0.545645176107228	1.04921110688516	0.715280655972825	0.391681875938849	0.421118392086031	0.510679036339712	0.458645072964272	0.316712860848469	0.323465348339137	0.531935849720873	0.25476761633369	0.437896351114711	0.234168497908869	0.000923620617126837	7908	40879	5975	4837	3056	2094	1606	1111	15	16	14	14	12	11	42647	43785	45566	46528	47016	47511	150	149	151	151	153	154
M13_GANGLION	60_70	FinnGen	Z21_PERSONS_ENCOUNTERI_HEALTH_SERVI_EXAM_INVES	0.539256352669215	-0.0606553682407741	0.39870347028135	0.435261266207116	0.786900353277237	0.603337613128985	0.33340388258206	0.367689335954749	0.348506687373208	0.391685542137763	0.317715224325829	0.293193716135487	0.105786199017177	0.868972607425039	0.252609571767937	0.266459977444721	0.0132585703460271	0.0396081621636998	13173	42999	9734	8122	5499	3898	3011	2148	30	26	24	22	19	13	46245	47857	50480	52081	52968	53831	163	167	169	171	174	180
M13_GANGLION	70_80	FinnGen	ASTHMA_EXCL	-0.751267692919065	-0.368056044979208	-0.21835522458636	0.430283176030339	-0.874770149465429	0.173145334546513	0.595391634499674	0.430869599830357	0.467968787539355	0.402739549928251	0.720103714270749	0.402859733386497	0.207019233673701	0.392984883804258	0.640784575723564	0.285344325601821	0.22444865486383	0.667347956823629	17015	25840	12622	9260	6568	4682	3585	2383	13	15	18	14	7	7	30138	33500	36192	38078	39175	40377	82	80	77	81	88	88
M13_GANGLION	70_80	FinnGen	COPD_EXCL	-0.764395770905172	-0.562571713591253	-0.438808123702547	0.284531005137992	-0.864725142868297	0.191395747800158	0.595335235741833	0.467772471870375	0.518513173315833	0.431121337559751	0.720017126237886	0.40271913760156	0.199150578596784	0.229107527768152	0.397395706761052	0.509267341594356	0.229759511988444	0.634602638385652	16701	25760	12485	9122	6391	4503	3440	2276	11	13	16	13	7	7	29883	33246	35977	37865	38928	40092	82	80	77	80	86	86
M13_GANGLION	70_80	FinnGen	DM_COMORB_EXMORE	-0.83607626688321	-0.406104004831243	-0.311699794406105	-0.0954631854876921	0.0523185464250201	-0.256766050264925	0.596537549550341	0.404589219691897	0.433608927879594	0.43392038246717	0.383341202519832	0.389119323585591	0.161050135440734	0.315502019208041	0.472233322927851	0.825869895918279	0.89144154744102	0.509340750431363	16223	20363	11018	9184	7164	5603	4558	3274	19	20	20	17	14	8	25473	27307	29327	30888	31933	33217	76	75	75	78	81	87
M13_GANGLION	70_80	FinnGen	E4_ENDONUTRMET	0.31638256184717	-0.473290878067187	-0.290145038362232	-1.03985326330526	-0.146442968257509	0.269443743267488	0.408492916916895	0.471210750943673	0.471164935387636	0.722557393545913	0.433723768767619	0.325648673823583	0.438628225461418	0.31517889727295	0.538024186212702	0.150113990977224	0.735633669555573	0.408006847573089	15249	20453	9646	8306	6767	5642	4828	3603	18	14	13	10	13	12	25971	27311	28850	29975	30789	32014	67	71	72	75	72	73
M13_GANGLION	70_80	FinnGen	FG_CVD	-0.983539560038391	-0.734000997275015	-0.137796595340595	0.312096290592931	0.215762552495787	0.0207506192470595	0.735672424205511	0.537600502532089	0.454200496845238	0.406410873251177	0.388662432069779	0.350703218529895	0.181246806897272	0.172149994986066	0.761598190841386	0.442527035428375	0.57879804259404	0.952817817582413	16656	10344	10406	8716	7205	5978	5171	4154	15	16	20	19	14	13	16524	18214	19725	20952	21759	22776	55	54	50	51	56	57
M13_GANGLION	70_80	FinnGen	FG_HYPERTENSION	-0.668221348277557	-1.0832567751028	0.0905367773595268	0.626985154167955	0.459571016378219	-0.236743664649464	0.7385905280032	0.737337423874277	0.49429544483447	0.433340571644441	0.433077877425718	0.467234486752243	0.365611069751476	0.141793028420168	0.854669901427636	0.147934835738192	0.288610798446885	0.612371413138027	12124	10224	8127	6425	4920	3937	3312	2599	15	15	17	15	11	6	14167	15869	17374	18357	18982	19695	39	39	37	39	43	48
M13_GANGLION	70_80	FinnGen	FG_OTHHEART	-0.555811598831076	-0.453240838774978	-1.74372136192608	-0.053608633009397	0.30316961996748	0.82820375138734	0.609432416754811	0.486768167811753	1.01852449578799	0.536604567700544	0.452709730848156	0.366674103260555	0.361760740813673	0.351790152752731	0.0868953250029978	0.920420998938329	0.503063258154946	0.0239025695100998	13874	10886	10164	8342	6044	4353	3297	2059	13	11	9	11	12	11	14536	16358	18656	20347	21403	22641	47	49	51	49	48	49
M13_GANGLION	70_80	FinnGen	G6_EPIPAROX	0.417773274172128	-0.432244597535443	-0.477109058950456	0.188742739811134	1.2343924142763	0.734186136277498	0.464542933721289	0.589058031762025	0.716615563734989	0.589113576384415	0.352648171684009	0.39576059330851	0.368481637837581	0.463077042040684	0.505551062180214	0.748677026870219	0.000464645743534381	0.0635781023427608	7785	32993	5442	4549	3137	2292	1750	1265	13	11	12	17	15	7	35223	36116	37528	38373	38915	39400	100	102	101	96	98	106
M13_GANGLION	70_80	FinnGen	G6_NEURO	0.750571887833517	0.0751086595251825	0.1445393311249	-1.35481994536425	1.23897313558701	0.425041738356053	0.330248790080586	0.376715424577468	0.428440540598948	1.00842951000336	0.296480012279614	0.377011436496055	0.0230414413611169	0.841967293526099	0.735844425404341	0.179111762961245	2.92866792930412e-05	0.259574469746785	13259	26354	9552	7862	5397	3866	2899	2030	29	23	21	20	20	8	29948	31638	34103	35634	36601	37470	84	90	92	93	93	105
M13_GANGLION	70_80	FinnGen	H7_EYE_ADNEXA	-0.306341510691973	-0.547189098426105	-0.506194162116759	0.400014347190392	-0.221748868847452	0.0361911935823636	0.404982199007802	0.380929625467682	0.432231473604175	0.333341475067592	0.432329131675494	0.366065848521764	0.449390204537286	0.150872290364035	0.241551253613054	0.230134007752839	0.608009530704158	0.921245255941484	20598	19109	14787	13195	9544	6872	5055	3261	24	18	16	17	12	9	24821	26413	30064	32736	34553	36347	75	81	83	82	87	90
M13_GANGLION	70_80	FinnGen	I9_CVD	-0.863560924744401	-0.409195393779818	0.107336066645412	0.258654928159127	0.273782526923928	-0.0916335265264397	0.741279299269019	0.496816321833008	0.43605140369043	0.436585403225818	0.398201564951439	0.380214024557482	0.244035079545742	0.410146888221075	0.805562544506233	0.553549437159401	0.49173772110909	0.809551148465483	16315	8665	10016	8492	7117	5965	5201	4191	17	18	18	17	14	11	14900	16424	17799	18951	19715	20725	47	46	46	47	50	53
M13_GANGLION	70_80	FinnGen	I9_HYPERTENSION	-0.766642140877213	-1.1672834582918	0.00364484559518013	0.536299920228877	0.374474511157498	-0.26824421225792	0.722602486692492	0.721614311325807	0.470026382852796	0.405083005798902	0.404474745528642	0.435391889436992	0.288714490965479	0.105748784784839	0.993812822030695	0.185527625006639	0.35453477404667	0.537829629852048	12124	21455	8127	6425	4920	3937	3312	2599	15	15	17	15	11	6	25370	27072	28577	29560	30185	30898	67	67	65	67	71	76
M13_GANGLION	70_80	FinnGen	I9_HYPTENS	-0.766572324862998	-1.16708907325935	0.00408518066484721	0.535994412212476	0.3746712299396	-0.268527370917388	0.722603148625905	0.721610869600984	0.470027489118556	0.405088039614002	0.404481075640503	0.435409862721215	0.288758845924958	0.105805223552761	0.99306538102675	0.185783716609623	0.354289569843818	0.537417305295173	12122	21454	8127	6424	4918	3938	3312	2599	15	15	17	15	11	6	25367	27070	28576	29556	30182	30895	67	67	65	67	71	76
M13_GANGLION	70_80	FinnGen	I9_HYPTENSESS	-0.451628978622412	-1.0785583903525	-0.250049064296943	-0.165156031741851	0.0495845483933571	0.222348529588947	0.520090944558716	0.593741369610446	0.468295837983462	0.519011283171606	0.467928452230691	0.433004284799865	0.385194332594592	0.0692866892113573	0.593372431637632	0.750323526816122	0.915609257076469	0.607600271347298	15127	22101	11260	8623	6218	4499	3356	2037	15	13	13	12	10	6	25884	28521	30926	32645	33788	35107	69	71	71	72	74	78
M13_GANGLION	70_80	FinnGen	I9_IHD	-0.714651640772461	-0.755764352090094	-0.243399584661048	0.169329750302923	0.176108897099662	-0.080196955311483	0.718201603777162	0.58973426919248	0.514709789809999	0.463660081354945	0.426495618115277	0.401913621661088	0.319708469742836	0.200006263631369	0.636293777563534	0.714960365849478	0.679664666527032	0.841842086527914	9923	30960	6572	5497	4305	3461	2932	2273	14	13	14	11	10	7	34198	35273	36465	37309	37838	38497	99	100	99	102	103	106
M13_GANGLION	70_80	FinnGen	I9_ISCHHEART	-0.768661106117995	-0.797196460086097	-0.2452404639596	0.201288367385335	0.039283874400087	-0.129147272744128	0.718302084443765	0.589687798516675	0.514652478081016	0.463761316794148	0.46409573832828	0.431077868124497	0.284570511143266	0.176408650263799	0.633706363286863	0.664263457020598	0.932542782105674	0.764488755074647	10291	31192	7013	5795	4494	3432	2856	2151	13	13	13	11	8	6	34359	35577	36878	37940	38516	39221	98	98	98	100	103	105
M13_GANGLION	70_80	FinnGen	I9_OTHHEART	-1.86005842011699	-0.625723146996273	-1.22201898727933	-0.23547669771996	-0.0424052513761824	0.691647205205515	1.00873787510177	0.464863112519366	0.718536741253195	0.516246416288833	0.465461991606029	0.332440489144571	0.0651909741470644	0.178290447259989	0.0889984065497153	0.648294799328291	0.92741029216574	0.0374783816315956	14734	26337	10712	8814	6418	4642	3542	2207	12	12	9	11	12	11	30260	32158	34554	36330	37430	38765	87	87	90	88	87	88
M13_GANGLION	70_80	FinnGen	ILD_DIFF_DG	-0.738471142867049	-0.354911375610287	-0.419446345976427	0.299308709327483	-0.850216987293323	0.192896675689834	0.595500288414696	0.430954526446352	0.518815461984361	0.431507565389587	0.720230298660162	0.403085077436612	0.21494385231298	0.410196911251624	0.418820502547896	0.487911197842963	0.237809622903948	0.632258245329347	16546	25679	12322	8997	6333	4490	3435	2282	12	14	16	13	7	7	29810	33135	35799	37642	38697	39850	81	79	77	80	86	86
M13_GANGLION	70_80	FinnGen	J10_RESPIRATORY	-0.625126463384942	-0.664485391271474	-0.347877904672518	-0.337489826234987	-0.82466918205352	0.0530053411606927	0.597901967164977	0.520855792168162	0.521214930265088	0.59616125238105	0.721841540351769	0.435173156690113	0.29577652236323	0.202041453701509	0.504493313942904	0.571322449634063	0.25326626164036	0.903055137799362	14284	23403	10366	7785	5665	4086	3187	2185	10	11	11	8	6	6	27242	29823	31943	33522	34421	35423	69	68	68	71	73	73
M13_GANGLION	70_80	FinnGen	K11_GIDISEASES	-0.688231160887921	0.553007865456236	0.131156653214188	-0.207997654549805	0.725245060954696	0.580018929207385	0.732781812324704	0.366162185347227	0.483840531829962	0.606589673841311	0.380364127406991	0.345130335459387	0.347626329821336	0.130971686218616	0.786334015007524	0.73167610358882	0.056557819000619	0.0928446415102412	14382	16112	9368	7891	5955	4808	4156	3238	17	19	14	14	16	12	21052	22529	24465	25612	26264	27182	57	55	60	60	58	62
M13_GANGLION	70_80	FinnGen	K11_OESSTODUO	0.457791237394117	0.470535398657217	0.0628840739809226	-16.0537133819048	0.455452442097856	1.18909835554723	0.515114472592612	0.424539145060765	0.588917684234313	2028.41942572651	0.512772707622522	0.324620799406541	0.374154932878873	0.267713295644215	0.914964263899379	0.993685292021601	0.374425078485109	0.000249241451823876	6265	35366	4301	3610	2630	2064	1677	1174	13	10	6	7	10	11	37217	37908	38888	39454	39841	40344	100	103	107	106	103	102
M13_GANGLION	70_80	FinnGen	M13_ARTHROPATHIES	1.16471358679465	0.241047175521761	0.634703567703207	0.618835512713126	0.213880598827046	0.943293936528187	0.38570229060879	0.471017322343467	0.434281106595173	0.470941521230985	0.520808502333526	0.32531746205856	0.00253007026176939	0.608819953216943	0.143877182866408	0.188833089396267	0.681314286619952	0.00373626596080458	8846	25772	5572	4948	3863	3175	2669	2114	19	13	13	10	10	12	28958	29582	30667	31355	31861	32416	69	75	75	78	78	76
M13_GANGLION	70_80	FinnGen	M13_ARTHROSIS	1.57602310256978	0.423345851583483	0.997414282732293	-0.0686147910637597	0.693179234454299	1.077748190929	0.352808848727945	0.47209146638221	0.406998479119802	0.722973240871758	0.471652550904335	0.367869436045496	7.9296845445866e-06	0.369854788033856	0.0142595167020821	0.924389169184463	0.141647917159121	0.00339286116513652	7284	25642	4785	4274	3249	2602	2141	1576	21	13	10	7	9	9	28058	28569	29594	30241	30702	31267	62	70	73	76	74	74
M13_GANGLION	70_80	FinnGen	M13_ARTHROSIS_INCLAVO	1.05252669054323	0.509172710308736	0.783860695728822	0.207666167303335	0.361008231868209	0.942833069409769	0.346584306307996	0.360340905361487	0.360180843039442	0.518248198427563	0.46713094213053	0.361399387922847	0.00239059491810103	0.157646739563026	0.0295330166656692	0.688635165308098	0.439628792194731	0.00908497903535247	10429	28034	7039	6266	4644	3597	2805	1805	26	20	14	9	9	9	31322	32095	33717	34764	35556	36556	76	82	88	93	93	93
M13_GANGLION	70_80	FinnGen	N14_GENITOURINARY	-0.345030795958946	-0.453877679729812	0.19683161498192	-1.56325626659687	-0.300135993612862	0.316142072586934	0.528979138397705	0.476937662127375	0.413105618032352	1.01378471234929	0.526129137014714	0.359699335737141	0.514234845699213	0.341274564251209	0.633740987015926	0.123073536030032	0.568365272793172	0.379451991595076	15579	16377	10841	8816	6171	4849	3978	2853	12	12	10	9	9	10	21045	23070	25715	27037	27908	29033	58	58	60	61	61	60
M13_GANGLION	70_80	FinnGen	NEURODIS	1.39505968402561	0.536345879799704	0.86693530853392	-0.113257459357511	1.68689014851294	1.06774860949907	0.415736074029928	0.471652421161004	0.471596391331387	0.761322989548888	0.394276826324163	0.437376247990665	0.000791821981180385	0.255469976197516	0.0660183165599063	0.881739851955133	1.88206840483149e-05	0.014636162218883	16300	9084	11710	9463	6733	4937	3761	2597	28	22	23	21	20	9	13612	15859	18589	20385	21561	22725	34	40	39	41	42	53
M13_GANGLION	70_80	FinnGen	PAIN	0.560878692122306	0.687863529183587	0.0417905209295342	0.589869600483987	1.29048990062701	0.780858564232864	0.47235121078109	0.382247333966073	0.595288798487222	0.520343418432989	0.362456000766793	0.40555539930543	0.235062481202711	0.0719357161387167	0.944032806677924	0.256955678053231	0.00037028425538758	0.0541786579691018	9599	28383	6826	5559	3824	2800	2221	1588	19	20	16	15	16	7	31070	32337	34072	35096	35675	36308	67	66	70	71	70	79
M13_GANGLION	70_80	FinnGen	PULMONARYDG	-0.766856668683614	-0.583663402973223	-0.248009845703947	0.405478685968772	-0.892259757013978	0.179653200346308	0.595173919459893	0.467741512728184	0.467737548909745	0.402435882505929	0.719945870878181	0.402515776093333	0.197586538699343	0.212092136429536	0.595950450027962	0.313665276592245	0.215218561629857	0.655361878221839	16938	25875	12581	9367	6698	4732	3612	2356	12	14	18	14	7	7	30137	33351	36020	37986	39106	40362	83	81	77	81	88	88
M13_GANGLION	70_80	FinnGen	R18_SYMPTOMS_SIGNS_ABNORMAL_CLINI_LABOR_FINDI_NOT_ELSEW_CLASSIFIED	0.106380764798812	0.0495396240017143	-0.192165692959404	0.0341705520919337	0.0628619316781687	-0.251122682331918	0.430311746821591	0.374260775687216	0.454932391101042	0.454866935311331	0.426505288365415	0.428730028065372	0.804739595846627	0.89469433657138	0.672729466988516	0.940117577032993	0.882825461666244	0.558052827211564	21653	11380	14706	12398	9406	7263	5844	4224	26	23	16	12	13	7	18257	20565	23557	25700	27119	28739	44	47	54	58	57	63
M13_GANGLION	70_80	FinnGen	R18_SYMPTOMS_SIGNS_INVOLVI_CIRCULATO_RESPI_SYSTEMS	-0.116687299687762	-0.0649391368472764	0.104146299243759	0.16115100066588	0.731704714322157	0.613917667230599	0.517081239360123	0.427221129716958	0.46458347121928	0.515687689414354	0.374722894227515	0.341052236789288	0.821461738452731	0.879184120011053	0.822623983425041	0.754662629301901	0.0508604319105435	0.0718496935972391	11443	28605	8045	6664	4675	3318	2701	1973	16	14	17	15	16	10	31896	33277	35266	36623	37240	37968	91	93	90	92	91	97
M13_GANGLION	70_80	FinnGen	R18_SYMPTOMS_SIGNS_INVOLVI_DIGES_SYSTEM_ABDOMEN	0.0750194888952959	0.613003591255305	-1.19642257968002	0.18121299006506	0.396977765010287	0.612467943845826	0.516046039449228	0.35451158528705	1.00717346203878	0.589556543586674	0.513730532916107	0.426570768670911	0.884415879256878	0.0837823111538484	0.234872330815137	0.75856047538837	0.439678996157809	0.151060838450134	8881	32086	6607	5023	3292	2348	1854	1275	14	15	7	7	10	6	34259	35843	37574	38518	39012	39591	87	86	94	94	91	95
M13_GANGLION	70_80	FinnGen	RHEUMA_ENDPOINTS	-0.0915347514837699	-0.274126675734336	0.201237883535427	-0.107268680190815	0.0411363104604642	0.489697432729986	0.591574821767748	0.515057902412479	0.463991809295445	0.590449177826606	0.514865093688406	0.376319840115098	0.877033672723089	0.594570191961455	0.664499050354291	0.855839347292932	0.936318968750968	0.193162674879054	8924	29524	5943	5269	3961	3135	2516	1841	13	12	10	8	6	8	32410	33084	34392	35218	35837	36512	82	83	85	87	89	87
M13_GANGLION	70_80	FinnGen	ST19_INJURY_POISO_CERTA_OTHER_CONSE_EXTER_CAUSES	-0.79415575071622	0.0522432521168341	0.0251575667039458	0.261950408916603	0.116261672172716	0.50208129462309	0.725901988487464	0.40973273360753	0.474376717192028	0.474661068319181	0.473673807260973	0.34059892865908	0.273943513710551	0.898540175375833	0.957705704762231	0.581038571051891	0.806110574380218	0.140451179873531	14133	19903	9693	7995	5845	4407	3580	2647	15	15	10	10	11	11	24264	25962	28112	29550	30377	31310	64	64	69	69	68	68
M13_GANGLION	70_80	FinnGen	VWXY20_ACCIDENTS	-0.0541945643106634	0.0683605513754878	0.0109775348490293	-0.574360822760823	-0.223033050299421	0.822062208305366	0.465534085438102	0.37515600879633	0.464427714763742	0.718186667930198	0.590430936081366	0.356040683125535	0.907324645929367	0.855410865675201	0.981142404338095	0.423862891181337	0.705619133731283	0.0209491504784389	13497	28488	9938	7903	5304	3615	2732	1838	16	15	7	6	8	9	31947	33982	36581	38270	39153	40047	84	85	93	94	92	91
M13_GANGLION	70_80	FinnGen	VWXY20_EXTER_CAUSES_MORBIDI_MORTA	-0.0107866613726458	-0.0474000140653076	0.353070010773432	-0.169820200877308	0.032017843925005	0.646475877152664	0.46909348142052	0.402169860994735	0.402141678981911	0.593639349877302	0.518063601667619	0.360613803893495	0.981654504879051	0.906178047327375	0.379957731004557	0.774827356945536	0.950719777194891	0.0730193489486315	13624	23640	9899	7966	5428	3726	2832	1958	19	17	10	9	10	9	27273	29206	31744	33446	34340	35214	73	75	82	83	82	83
M13_GANGLION	70_80	FinnGen	VWXY20_OTHER_EXTER_CAUSES_ACCIDENTAL_INJURY	-0.259527058862481	0.0912110258855689	0.0432225831357168	-0.532461124232683	-0.180877182456958	0.746753348961437	0.516265572528213	0.374864860373164	0.46420581881083	0.71802099442786	0.590257986509763	0.374690471523789	0.61517472541652	0.80775976848432	0.925815523893039	0.458349344384227	0.759271558964174	0.0462628384187557	13094	28466	9698	7671	5079	3434	2581	1735	15	15	8	6	8	8	31763	33790	36382	38027	38880	39726	84	84	91	93	91	91
M13_GANGLION	70_80	FinnGen	Z21_FACTO_INFLUENCI_HEALTH_STATUS_CONTACT_W_HEALTH_SERVI	0.158330081380407	-0.24593405014235	0.161350410560764	-1.07150014551506	0.74513316334851	0.652279136128461	0.399276512822488	0.396626576655339	0.378641666622834	0.729476005925225	0.329763271848857	0.322248865406535	0.691704908058549	0.535215339319618	0.670013434415153	0.141870014918439	0.0238460736142729	0.0429550091545008	20925	13281	14794	12670	9417	7042	5366	3509	29	23	21	17	21	14	19325	21449	24702	27077	28753	30610	58	64	66	70	66	73
M13_GANGLION	70_80	FinnGen	Z21_PERSONS_ENCOUNTERI_HEALTH_SERVI_EXAM_INVES	0.386145564418869	0.12504951802953	0.521238343413405	0.369834724012377	0.702995125040134	0.832036513658703	0.410701011666792	0.386044718011231	0.367263254002983	0.436243882614104	0.36657622788799	0.326643418637744	0.347109396043116	0.745994850152922	0.155826167209883	0.396565757370624	0.055144945777312	0.0108581271680189	15514	22663	10637	9239	6902	5205	4053	2753	30	25	23	19	16	12	27444	28842	31179	32876	34028	35328	66	71	73	77	80	84
M13_GOUT	40_50	FinnGen	ASTHMA_EXCL	1.97967663830955	1.25262100138657	1.17828294842753	0.864698856192674	0.600822793484385	1.00785120972881	0.364708214564203	0.400537628337955	0.466449426179316	0.59274910921795	0.591144140745686	0.291806303829322	5.69536458428235e-08	0.00176390328070195	0.0115347166994608	0.144621808868122	0.30945191897349	0.00055267270706594	5187	32317	3569	3007	2202	1677	1444	1114	21	17	16	12	14	13	33592	34154	34959	35484	35717	36047	322	326	327	331	329	330
M13_GOUT	40_50	FinnGen	COPD_EXCL	2.03822353397065	0.978152175513311	1.23294964697288	0.922575075124399	0.659675012260874	1.04891321060891	0.36556817578918	0.467152533006144	0.466984723691811	0.59316533882972	0.591518390482879	0.292021058692704	2.46827006060623e-08	0.0362724204647611	0.00828484338393381	0.119864595130943	0.264754801132001	0.000328263873742273	5002	32029	3438	2898	2132	1615	1386	1074	19	15	17	13	15	13	33257	33797	34563	35080	35309	35621	317	321	319	323	321	323
M13_GOUT	40_50	FinnGen	E4_ENDONUTRMET	0.990237746503046	0.606849396637601	0.364592909394978	1.40029283041121	0.598708602422623	1.11852472867819	0.518072401076145	0.514274219383963	0.717061327457468	0.513639070587665	0.715973132328748	0.41832844560793	0.0559546444741939	0.237995715633419	0.611134786398144	0.00640643864581214	0.403033073941111	0.00749981626342034	4571	35408	3494	2921	1877	1276	991	621	12	11	8	8	6	6	36212	36785	37829	38430	38715	39085	261	262	265	265	267	267
M13_GOUT	40_50	FinnGen	FALLS	0.441505670246373	0.937890561438441	-13.4707746525677	-0.0693850985869807	-0.254639299378476	1.43641691505876	0.717993981271925	0.460186433575297	724.907143014897	1.00590751362012	1.00506948138372	0.299455282924522	0.538610487126283	0.0415432812343517	0.985173956879101	0.945007439761642	0.799993959010746	1.61247796299426e-06	3443	40249	2607	2070	1322	922	727	492	9	11	11	12	13	12	40640	41177	41925	42325	42520	42755	436	434	434	433	432	433
M13_GOUT	40_50	FinnGen	FG_CVD	1.50200459220301	1.72307449119837	1.38020286683514	1.02217640350029	1.40960022088697	1.05594242914461	0.434044978857264	0.319565926697438	0.430459942963109	0.593054784703212	0.465035516697174	0.391821982665595	0.000539210408568292	6.97080995379914e-08	0.0013443294445708	0.0847839847648563	0.00243610626691917	0.00703982360367151	4859	36404	3741	3040	2117	1505	1150	773	28	23	13	9	10	7	37353	38054	38977	39589	39944	40321	141	146	156	160	159	162
M13_GOUT	40_50	FinnGen	G6_NERPLEX	0.221256941384184	1.45011444987728	1.27533664639822	1.1725215785329	0.982048706737895	1.53597774582095	1.00697760514831	0.458825248726044	0.586321230138451	0.714217496422045	0.713443142453059	0.361296062503053	0.826086271379501	0.00157501843976128	0.029618874731937	0.100654887308031	0.168669393338264	2.1253379012099e-05	1972	42749	1472	1224	832	596	461	309	9	11	11	9	9	8	42760	43008	43400	43636	43771	43923	480	478	478	480	480	481
M13_GOUT	40_50	FinnGen	G6_NEURO	0.615460358216187	1.08821665412668	0.936337966373138	1.51714438532427	1.10755244713627	1.51987741570092	0.593750322601701	0.397941460202705	0.515320675965365	0.464265378054838	0.513418898438184	0.282010513596715	0.299938981288041	0.00624532907370057	0.0692170247568538	0.00108372096539434	0.0309892957609289	7.06794211359278e-08	5392	35029	4113	3364	2162	1435	1136	765	15	20	18	18	16	14	35951	36700	37902	38629	38928	39299	342	337	339	339	341	343
M13_GOUT	40_50	FinnGen	I9_CVD	1.24405908769173	1.707883842311	1.41654494945665	0.863479299609901	1.23735280682411	0.935290934079133	0.474162716177419	0.313934603683505	0.405333695779359	0.595437411993248	0.467800757355746	0.37055709748119	0.00869812392239817	5.32047943884228e-08	0.000474483989096315	0.147014008576287	0.00816806974841207	0.0116023635485968	6295	33282	4726	3923	2803	2037	1571	1053	28	24	14	9	11	8	34697	35500	36620	37386	37852	38370	126	130	140	145	143	146
M13_GOUT	40_50	FinnGen	ILD_DIFF_DG	2.03515771657548	0.973904949023586	1.23127809991286	0.922082343992124	0.65919572264702	1.04876827965382	0.365518985298326	0.467095090134266	0.466959576106076	0.593163351674092	0.591516477300683	0.292037514937508	2.57890210981975e-08	0.0370670295974668	0.00836926404814272	0.12006121310685	0.265100547760956	0.000329145265802538	5006	32022	3442	2902	2133	1615	1386	1074	19	15	17	13	15	13	33251	33791	34560	35078	35307	35619	316	320	318	322	320	322
M13_GOUT	40_50	FinnGen	J10_RESPIRATORY	1.97320528314527	0.458724076941716	0.715848853684808	0.938345369339216	0.715111300589481	0.958167035193627	0.447353904973011	0.725189920183041	0.725184429114999	0.725449360176631	0.72282716577585	0.391494344972195	1.02971676986448e-05	0.52702286974965	0.323580569734839	0.195849322705647	0.322503943213994	0.0143866802023371	3658	24796	2564	2178	1580	1189	999	745	10	6	7	7	7	7	25632	26018	26616	27007	27197	27451	248	252	251	251	251	251
M13_GOUT	40_50	FinnGen	K11_GIDISEASES	0.495967370004177	0.607189766139044	1.10629266862536	0.949608471097409	0.682191492452618	0.1461140993351	0.599583616537661	0.4699463246315	0.432792977311541	0.520593674699831	0.51715243741748	0.388806756925723	0.408131459739343	0.196343059094986	0.0105831229468879	0.0681388285772807	0.187125527484589	0.707064593288605	6307	28076	4495	3807	2603	1988	1673	1226	18	17	14	12	8	7	29628	30316	31520	32135	32450	32897	242	243	246	248	252	253
M13_GOUT	40_50	FinnGen	L12_SKIN_SUBCUTAN	0.591270643598601	1.18344145987985	1.01058781172151	1.26451934296098	1.2765242454849	0.799228581505063	0.719498034774691	0.463239796272037	0.589432997124885	0.589818035432761	0.513006359235576	0.416801625320224	0.411200893280511	0.0106277539683034	0.086435399766042	0.0320397511398003	0.0128348005714347	0.0551709498704369	3994	36678	2945	2314	1368	1019	869	648	12	13	12	11	9	6	37343	37974	38920	39269	39419	39640	372	371	372	373	375	378
M13_GOUT	40_50	FinnGen	M13_DORSOPATHY	1.34204466796618	0.900888672365235	-14.0917901401876	-0.185076663683682	0.948118720759807	1.06842291385416	0.464820558565981	0.461729577602972	940.254435087366	1.00657653554761	0.51134093176735	0.312408751262042	0.0038864786867178	0.0510430665115243	0.988042384630705	0.854117438326697	0.0637132468652794	0.000626322006871339	3949	37943	2844	2410	1669	1263	1059	714	13	10	7	10	11	11	38683	39117	39858	40264	40468	40813	352	355	358	355	354	354
M13_GOUT	40_50	FinnGen	M13_DORSOPATHYOTH	1.65789754070505	0.802364102626595	-0.286007120590057	0.595660377011696	0.721411278848502	0.965323871003935	0.428196228398099	0.513570752289506	1.00682162857825	0.716783725203576	0.587538137480397	0.344268737862904	0.000108026938597387	0.118211593512824	0.77635726921206	0.405963303839882	0.219501635383998	0.00504754833613475	3609	37660	2564	2191	1523	1174	991	673	15	10	8	11	10	9	38343	38716	39384	39733	39916	40234	347	352	354	351	352	353
M13_GOUT	40_50	FinnGen	M13_INTERVERTEB	1.35475725874762	0.122079481660043	0.331524124763478	0.457345859975992	0.87028119901425	1.17528155147397	0.719234335195638	1.00727856136435	1.00747272309622	1.00697592618693	0.715764612190984	0.387606241162597	0.0596176968982652	0.903534731444808	0.742106473406223	0.649701039426296	0.22403206316243	0.00242815836149074	1624	36606	1121	989	746	620	527	376	6	6	7	8	9	7	36782	36914	37157	37283	37376	37527	321	321	320	319	318	320
M13_GOUT	40_50	FinnGen	M13_SOFTTISSUE	1.90515196750979	1.26916505548568	0.801913334378422	1.43272447018045	0.600615747749598	1.283945719445	0.354312028895116	0.393298494473064	0.587707928908323	0.511799909294187	0.714562732460798	0.362445761678782	7.57179643667989e-08	0.00125105671908974	0.172417818554248	0.00512002113137806	0.400607888863992	0.000396429683640827	3840	39524	2993	2373	1452	987	755	465	22	15	12	12	9	8	39988	40608	41529	41994	42226	42516	361	368	371	371	374	375
M13_GOUT	40_50	FinnGen	NEURODIS	1.39480613923511	2.00283757731632	1.68237072544928	2.02944257640825	2.11730484502444	2.30256430002821	0.621744801814714	0.416216170441292	0.546193103861449	0.546655791331396	0.496044167971071	0.316929289995259	0.0248727053844684	1.49417714025531e-06	0.00206878514505485	0.000205247358580025	1.96897987707654e-05	3.72403078250174e-13	5722	21591	4350	3554	2313	1553	1214	830	16	20	17	18	16	14	22833	23629	24870	25630	25969	26353	114	110	113	112	114	116
M13_GOUT	40_50	FinnGen	PAIN	2.09302074953761	1.20401693409583	0.667528960244877	0.487874417280346	0.866791973737875	1.31176191647137	0.333312606299238	0.400483601784691	0.592958580256796	0.720442734641393	0.516066987438073	0.252873296704707	3.3976691522044e-10	0.00264354403801021	0.260267184464517	0.498287347329779	0.0930329563120222	2.13218785422834e-07	5908	30342	3982	3402	2419	1872	1679	1275	24	17	16	17	19	18	31931	32511	33494	34041	34234	34638	313	320	321	320	318	319
M13_GOUT	40_50	FinnGen	PULMONARYDG	2.01995248593545	1.41901769321442	1.20460574319946	0.891282581942379	0.625115769586312	0.971572451113366	0.364737020382796	0.377788023888233	0.466684575714901	0.592869055498288	0.591242981727066	0.303101640837886	3.05759212491848e-08	0.000172566985731333	0.00984578191149788	0.132751904958222	0.290378887289079	0.00134858744635485	5034	32191	3457	2921	2142	1639	1409	1097	22	18	16	12	14	12	33426	33962	34741	35244	35474	35786	320	324	326	330	328	330
M13_GOUT	40_50	FinnGen	R18_ABDOMI_PELVIC_PAIN	1.62271749544578	0.310319991360484	1.33778325836484	-13.9139143875758	1.00453879882565	0.887096730774641	0.468497050581322	0.717817290459365	0.514853785349676	1138.05950207024	0.588760453954885	0.363846432433905	0.000532866892503227	0.665515716668268	0.0093666112112519	0.9902453071346	0.0879722042188243	0.0147643809293631	3473	34538	2266	1950	1369	1099	978	811	11	7	11	9	11	8	35342	35658	36239	36509	36630	36797	392	396	392	394	392	395
M13_GOUT	40_50	FinnGen	R18_GENERAL_SYMPTOMS_SIGNS	1.85626732196914	0.761043447941502	0.717692184811347	1.03269898137456	0.787108485228182	1.41805062575541	0.428238937051866	0.588630179994891	0.716354360323005	0.716670888787814	0.714930896293006	0.38709049387203	1.45990022734583e-05	0.196043597684545	0.31640756902947	0.149594052932564	0.270915183291338	0.000248931325629977	3175	38903	2374	1905	1248	829	681	456	12	8	8	8	8	7	39293	39762	40419	40838	40986	41211	399	403	403	403	403	404
M13_GOUT	40_50	FinnGen	R18_SYMPTOMS_SIGNS_ABNORMAL_CLINI_LABOR_FINDI_NOT_ELSEW_CLASSIFIED	1.45332441250009	0.847588022766029	0.71499083986312	0.633784334145876	1.21097606308409	0.927600506662613	0.416641428579415	0.438286541383306	0.524867448275355	0.599521278418291	0.406107200169195	0.288998501382089	0.000486302602456498	0.0531294420735772	0.173124916737425	0.290442819311939	0.0028645402609623	0.00132870346804645	7981	22669	5442	4690	3478	2748	2381	1783	22	17	17	19	19	14	24986	25738	26950	27680	28047	28645	200	205	205	203	203	208
M13_GOUT	40_50	FinnGen	R18_SYMPTOMS_SIGNS_INVOLVI_DIGES_SYSTEM_ABDOMEN	1.46389410435619	0.173570061067864	1.21181322055683	-13.8450847677319	0.903349496763962	0.826695790062151	0.467119741895297	0.717345298797326	0.514411735405397	1033.15524992842	0.588214121328038	0.363481450932154	0.00172515306053205	0.808809869566483	0.018486536264496	0.98930804566192	0.124599848785604	0.0229430087897659	3898	35006	2596	2193	1539	1214	1055	860	11	7	11	9	11	8	35889	36292	36946	37271	37430	37625	408	412	408	410	408	411
M13_GOUT	40_50	FinnGen	ST19_INJURY_POISO_CERTA_OTHER_CONSE_EXTER_CAUSES	0.256927673540759	0.270493227693312	0.148805527311981	0.351579918254288	-0.606141491191766	0.938554411198135	0.734006618027235	0.602081380481105	0.726571418695261	0.726914996357034	1.01248938157244	0.299499479130345	0.726312771455502	0.653241537538529	0.837724407361697	0.628626979273576	0.549396607293266	0.00172591917194323	6893	25352	4949	4164	2878	2103	1823	1327	9	9	9	9	11	13	27062	27847	29133	29908	30188	30684	225	225	225	225	223	221
M13_GOUT	40_50	FinnGen	VWXY20_ACCIDENTS	0.658827437932447	0.915000227819924	0.255433953814871	0.0939966442238732	-0.129658417963074	1.18110517671308	0.518308516238358	0.374301134676661	0.590098951951241	0.717652460583179	0.716270594557855	0.273581335574273	0.203689312481998	0.0145030409562076	0.665111899095877	0.89579275474298	0.85635284750611	1.58021398061873e-05	6625	34469	4956	4062	2663	1863	1485	974	18	18	15	16	17	15	35747	36641	38040	38840	39218	39729	373	373	376	375	374	376
M13_GOUT	40_50	FinnGen	VWXY20_EXTER_CAUSES_MORBIDI_MORTA	0.115266998676089	0.849237691770642	-0.575317039783532	0.381534494345396	-14.6003336857437	1.40593566939019	0.727374471687062	0.434973789171822	1.01064858507704	0.722466270279027	1162.8867830427	0.285806911025707	0.874086495136658	0.0508921333469037	0.569182912931593	0.597429876072378	0.989982623458663	8.69074775302067e-07	6601	29265	4977	4094	2661	1772	1405	917	9	11	8	10	12	14	30592	31475	32908	33797	34164	34652	288	286	289	287	285	283
M13_GOUT	40_50	FinnGen	VWXY20_OTHER_EXTER_CAUSES_ACCIDENTAL_INJURY	0.697063341804848	1.08288158597628	0.315105961687512	0.164447222135837	0.354312230210676	1.28426664416377	0.518292791617725	0.355602424049538	0.590193167461756	0.717831823477901	0.588597832880391	0.273837162171992	0.178650447314008	0.00232523269227164	0.593408577214131	0.818799907956051	0.547200900809042	2.73349638771942e-06	6276	34323	4730	3841	2495	1717	1369	881	19	19	15	16	18	15	35479	36368	37714	38492	38840	39328	371	371	375	374	372	375
M13_GOUT	40_50	FinnGen	Z21_FACTO_INFLUENCI_HEALTH_STATUS_CONTACT_W_HEALTH_SERVI	-0.0381051682982253	0.868822954536103	0.126601900224735	0.278374801056621	-0.437921021238128	0.782529051545804	0.729077492296688	0.388032629611666	0.599459807255225	0.600350756867124	0.724250366062964	0.255549694729085	0.958317614181635	0.0251529153355899	0.832736431760554	0.642872060588651	0.545408789741687	0.00219760328263594	9078	16226	4810	4490	3687	3455	3526	3428	16	16	17	18	17	20	20245	20565	21368	21600	21529	21627	233	233	232	231	232	229
M13_GOUT	40_50	FinnGen	Z21_PERSONS_ENCOUNTERI_HEALTH_SERVI_EXAM_INVES	0.959566993611377	0.8221061302161	-0.145283965584992	0.485420579011078	-0.858769428501172	0.53108994851141	0.471820630180605	0.401709427424128	0.719799810442221	0.593140111341324	1.00811030531381	0.347847347640425	0.04197642604251	0.0407052972624671	0.840042274601833	0.41313391087841	0.394291478629157	0.126813169936187	7701	28636	5168	4512	3319	2622	2279	1767	18	14	11	11	8	9	30845	31501	32694	33391	33734	34246	306	310	313	313	316	315
M13_GOUT	50_60	FinnGen	AB1_ERYSIPELAS	1.6910386627752	1.90689972330273	0.704210132252258	1.17595297965405	1.0484766418645	1.63700902600783	0.413674991670401	0.308070257316788	0.709887661448212	0.710118770948496	0.709721185779645	0.380303357634619	4.35401537283801e-05	6.02326053345174e-10	0.321196445121717	0.0977228754264063	0.139593148750567	1.67376763365563e-05	1143	54149	882	712	427	263	186	126	22	18	8	9	9	7	53451	53621	53906	54070	54147	54207	937	941	951	950	950	952
M13_GOUT	50_60	FinnGen	AB1_INFECT_PARASIT	1.31666481023959	0.947972246296572	0.936105442699231	0.0765109473396849	1.04759751036659	0.940164360956697	0.310164036763327	0.309296553136353	0.384201658630663	0.710684651582111	0.413707304367037	0.280075783794534	2.18535363305687e-05	0.00217721038517577	0.0148303720869308	0.91426692096099	0.0113343165080214	0.000788440489680992	3979	47156	3059	2350	1442	939	690	509	33	24	20	17	18	13	47171	47880	48788	49291	49540	49721	872	881	885	888	887	892
M13_GOUT	50_60	FinnGen	AB1_OTHER_BACTERIAL	1.53113758275973	1.69485032152291	0.866233319921355	1.08993494508229	0.597778331050576	1.49545016229972	0.322547326623501	0.257118821843615	0.503498753862058	0.580715843963192	0.709475250103004	0.33556758750167	2.06438796850171e-06	4.34816462310235e-11	0.0853546832938566	0.0605343084500929	0.399472311210143	8.33164625928976e-06	2277	55937	1836	1338	742	435	292	199	34	26	13	12	11	9	55265	55763	56359	56666	56809	56902	1079	1087	1100	1101	1102	1104
M13_GOUT	50_60	FinnGen	ASTHMA_EXCL	0.863180827168106	0.6233102321768	0.430892800361217	0.731067830444947	0.22325264345195	0.80381388931836	0.311176739606923	0.286499951984014	0.384953187597246	0.385219042948462	0.452935458006264	0.234482888240997	0.00553845053153475	0.0295849386799008	0.262995893492914	0.0577227305979519	0.622082067558848	0.000607982912591415	6944	43787	5026	3959	2582	1849	1482	1171	33	24	27	26	21	19	44909	45976	47353	48086	48453	48764	763	772	769	770	775	777
M13_GOUT	50_60	FinnGen	ASTHMA_HOSPITAL_MAIN	-0.142958280078266	1.41491853403116	0.973199432470016	0.832440800528466	1.07197628464818	1.11175185157746	1.00188454206896	0.382105820870225	0.580250566943986	0.709378617394506	0.580284769627441	0.335081760448441	0.886535507622951	0.000213107368566679	0.0935023072125919	0.240603835522622	0.0646996217968869	0.000907123785216912	1222	56073	898	730	464	341	274	212	13	13	10	9	11	9	55168	55336	55602	55725	55792	55854	1216	1216	1219	1220	1218	1220
M13_GOUT	50_60	FinnGen	ASTHMA_MODE	-0.0321431132794673	1.35834050336187	1.40799915172803	0.297034999794883	1.24623980304185	1.4447280244003	1.00370031389633	0.415819597492459	0.50636313101536	1.00334137647253	0.582913547271708	0.320260728237267	0.97445242329415	0.00108824979705963	0.00542566219894637	0.767195105356448	0.0325208315172736	6.4492445250779e-06	1524	37204	1147	877	573	402	318	240	12	12	11	9	12	10	37066	37336	37640	37811	37895	37973	503	503	504	506	503	505
M13_GOUT	50_60	FinnGen	AUTOIMMUNE	1.32196641372203	1.39938690724126	-0.501882242819096	-0.947087180093314	0.0370866814391457	0.191114586920218	0.323805239916306	0.244656677066294	0.710257276000883	1.00215057072845	0.580603074411652	0.355793163065361	4.45351469880024e-05	1.06650422841225e-08	0.479802441029136	0.344630913452639	0.94906885349803	0.591163443807623	3688	50004	2519	2314	1746	1326	1004	714	31	24	10	9	10	8	50100	50305	50873	51293	51615	51905	1042	1049	1063	1064	1063	1065
M13_GOUT	50_60	FinnGen	CD2_BENIGN	1.26576778926656	-0.169928062308905	0.167337277000334	0.208471133855585	-0.678962205889348	0.103595484056696	0.275959193733945	0.452046566068553	0.452177927053578	0.504669531534397	0.710262012724802	0.305498805206091	4.50105846298899e-06	0.706985059721153	0.711330677807424	0.679544744741275	0.339106576730596	0.734532329095129	5503	47063	3760	3209	2211	1699	1454	1087	26	16	18	14	12	11	47731	48282	49280	49792	50037	50404	1049	1059	1057	1061	1063	1064
M13_GOUT	50_60	FinnGen	CD2_BENIGN_EXALLC	1.35219797638844	-0.0808121836504513	0.257903014588661	0.311088900703964	-0.577153922187638	0.139248017931168	0.278137712591018	0.453362092432083	0.45351052890943	0.505951882836209	0.711161368441861	0.306591983240905	1.16432962990859e-06	0.858525967371283	0.569572354549339	0.538648060731722	0.417041082599633	0.649699110205112	5503	37313	3760	3209	2211	1699	1454	1087	26	16	18	14	12	11	38296	38847	39845	40357	40602	40969	734	744	742	746	748	749
M13_GOUT	50_60	FinnGen	CD2_NEOPLASM	1.61810783579308	0.411640099387623	-0.0629533811534957	0.226769731803675	0.252703708274169	0.56302486677581	0.201997933934539	0.296857015888319	0.452736186712996	0.452939510814951	0.414271041221424	0.235365921713798	1.14227444906369e-15	0.165545103774003	0.889409915219495	0.616608817417825	0.541864408974827	0.0167511049694245	7836	40340	5610	4579	3060	2276	1867	1345	51	28	27	26	23	19	41723	42754	44273	45057	45466	45988	792	815	816	817	820	824
M13_GOUT	50_60	FinnGen	COPD_EXCL	0.977122464142931	0.64122559169939	0.450334223722627	0.600409282025535	0.429805921423113	0.743052192731993	0.29874585233812	0.286479229040937	0.38485307820047	0.414943894262219	0.414496736265547	0.240296708026064	0.0010726336344872	0.0252016952721726	0.241942288843699	0.147906733168577	0.299766434148974	0.00198660245271809	6704	43497	4854	3833	2504	1783	1430	1129	34	24	25	24	21	18	44556	45577	46906	47627	47980	48281	757	767	766	767	770	773
M13_GOUT	50_60	FinnGen	C_STROKE	0.799112154563823	0.79541494199553	0.867523997668889	-0.141871574721978	-0.11906444218017	1.48736981773277	0.504967535340966	0.413778938352655	0.504550298738682	1.0023269934594	1.0020797032002	0.410838360456522	0.113535007092326	0.0545656832575207	0.0855414850639799	0.887441619337929	0.905420072742158	0.000294229242119291	1643	46909	1339	1060	671	437	298	153	14	14	9	7	6	6	46647	46926	47315	47549	47688	47833	552	552	557	559	560	560
M13_GOUT	50_60	FinnGen	D3_BLOOD_IMMUN	1.97506126672503	1.25809124522079	-0.290941696371958	0.207930860502672	1.24920170580547	1.11608274624327	0.295649642740537	0.358372888978905	1.00167196142274	1.0017968408811	0.580408299632448	0.409903719496167	2.38272274922924e-11	0.000447155826935713	0.771467357643037	0.835574170003945	0.0313752360922215	0.00647327144107433	1801	55716	1392	1082	658	408	284	210	25	13	6	6	7	6	54949	55259	55683	55933	56057	56131	1151	1163	1170	1170	1169	1170
M13_GOUT	50_60	FinnGen	DIABETES_FG	0.706078181361104	0.526065232213992	-0.103641690632403	0.47874206469018	0.247413190694088	1.14669889935207	0.339948563044459	0.295314504229728	0.503846789305399	0.451430480714202	0.503435679848072	0.270696048577179	0.0378001974222584	0.0748515648647243	0.837024628970733	0.288917149792114	0.623108592832735	2.27422923903318e-05	3970	51642	3131	2774	1760	1128	766	455	28	26	20	18	14	14	51592	51949	52963	53595	53957	54268	861	863	869	871	875	875
M13_GOUT	50_60	FinnGen	DM_COMORB_EXMORE	0.629918892423945	0.647533568205525	0.849812626287934	-0.065252835251201	1.02855041240639	1.12601687874392	0.341465338365014	0.27626313236667	0.309526311613775	0.581600907107355	0.340051133201708	0.228307597693928	0.0650736114472588	0.0190832108198605	0.00604139265790055	0.910668627954743	0.0024888530407086	8.13849673906971e-07	4573	45546	3747	2989	1909	1234	851	468	39	39	34	28	27	20	45770	46528	47608	48283	48666	49049	563	563	568	574	575	582
M13_GOUT	50_60	FinnGen	E4_DIABETES	0.710545753442997	0.531255464016689	-0.0969307972981463	0.485048419650877	0.258361378474274	0.996731451118017	0.339966175170027	0.295321386513698	0.503852471690342	0.451419131326211	0.503429266404908	0.291801079648782	0.0366134540293479	0.0720335246053211	0.847445087895375	0.282600070703513	0.607809371183052	0.000635970782501985	3946	51596	3113	2759	1746	1118	761	452	28	25	19	16	12	12	51541	51895	52908	53536	53893	54202	860	863	869	872	876	876
M13_GOUT	50_60	FinnGen	E4_DM2	0.678541189394842	0.491688139639636	0.269048649447459	0.211082485173998	0.413456628324338	0.897057031726078	0.33993200359307	0.29529619516188	0.412950935884316	0.503798805680939	0.451095450186288	0.291777322083015	0.0459221051903862	0.0958992613202027	0.514706408376173	0.67522949921066	0.359372576096735	0.00210885631239833	4138	51661	3232	2881	1839	1191	824	499	30	27	21	16	13	12	51679	52030	53072	53720	54087	54412	858	861	867	872	875	876
M13_GOUT	50_60	FinnGen	E4_DM2_STRICT	0.64323859331641	0.576690125602961	-0.0319836360480784	0.343904196593014	0.362994482056666	1.1442366062586	0.359677804562924	0.295237469869937	0.503821017695554	0.503732612405807	0.503391286117504	0.29179764029658	0.0737156167787693	0.0507829441391288	0.949382581295666	0.494788974339625	0.470849181859769	8.80593537833559e-05	3760	51643	2984	2661	1667	1045	695	405	26	24	18	15	12	12	51536	51859	52853	53475	53825	54115	857	859	865	868	871	871
M13_GOUT	50_60	FinnGen	E4_ENDONUTRMET	0.568443963144623	0.995953921932002	0.449018752521002	0.572005138893069	0.39395301328417	0.650437135346163	0.311100482552907	0.209172553964357	0.324478812666426	0.36080335650429	0.384219003270333	0.262726521669791	0.0676691427706484	1.92255817439083e-06	0.166415010329835	0.112883349481842	0.305205365642748	0.0132968051960623	8052	42219	6128	5196	3443	2365	1707	1113	53	49	29	21	18	15	43462	44394	46147	47225	47883	48477	628	632	652	660	663	666
M13_GOUT	50_60	FinnGen	E4_THYROID_CTRL_EXCLUSION	1.20077295779264	1.35159925780029	0.099281305743903	-1.04671599946732	0.217866828812632	0.102611366656266	0.32405457636524	0.238913517448512	0.504613295000387	1.00225141938515	0.503914031994124	0.335596334957624	0.000211003094840625	1.53796029490574e-08	0.844025289670298	0.296316690662241	0.665487633300055	0.759788676514872	4266	48280	2930	2651	1979	1511	1146	823	35	28	13	10	11	9	48568	48847	49519	49987	50352	50675	1013	1020	1035	1038	1037	1039
M13_GOUT	50_60	FinnGen	F5_ADO	1.07368176272905	0.101846804474846	-0.0220635580192572	0.703261510394748	-0.603806775724057	0.679120329456216	0.452223389238637	0.580633107035632	0.709738592981619	0.580666389486732	1.00168880592988	0.355621972666282	0.0175856529408252	0.860760255988926	0.97520025336508	0.225846228032381	0.546649210142038	0.0561758185282039	2150	53475	1457	1245	885	651	531	417	13	9	9	10	8	8	52922	53134	53494	53728	53848	53962	1233	1237	1237	1236	1238	1238
M13_GOUT	50_60	FinnGen	F5_DEPRESSIO	1.10889206508293	0.415850781951352	0.0219727548621255	0.755161384577922	-0.563226088218983	0.886399159353314	0.45219128629558	0.503707071616225	0.709700672882241	0.580712903464719	1.00167647065796	0.33562776905221	0.0141960769758891	0.409042048825069	0.975300965502814	0.193462538491732	0.573922921612275	0.0082657196893937	2072	53575	1407	1199	849	619	509	398	14	11	9	10	9	9	52992	53200	53550	53780	53890	54001	1234	1237	1239	1238	1239	1239
M13_GOUT	50_60	FinnGen	F5_MOOD	1.08599309137209	0.397687520646241	-0.019783581632069	0.707641302894477	-0.591035343462208	0.717061186519227	0.452207583832976	0.503796613730643	0.709774950027615	0.580664272308727	1.00167788742635	0.355628821972091	0.0163263729906879	0.429889304149083	0.977763415478419	0.222967393208996	0.555160270312348	0.043766618849249	2140	53623	1446	1238	884	649	533	409	14	10	9	10	8	8	53068	53276	53630	53865	53981	54105	1235	1239	1240	1239	1241	1241
M13_GOUT	50_60	FinnGen	F5_PSYCH	1.03406447882876	0.387250165278378	0.447640866840148	0.228348497686375	0.0372414637352741	0.49279658887581	0.34076564424836	0.38359951922941	0.452102482550307	0.581196840641874	0.580721730954301	0.303996651066401	0.00240908665260014	0.312726841035927	0.322109894335001	0.69439809584984	0.948867017301628	0.105004928278907	3824	47863	2749	2238	1436	1032	841	650	22	16	13	12	12	11	47884	48395	49197	49601	49792	49983	1032	1038	1041	1042	1042	1043
M13_GOUT	50_60	FinnGen	FALLS	0.0880524005651903	0.672010033192642	-1.46164967041251	0.276646904516148	0.567920234267643	0.304381849567509	0.452295317626133	0.284099933680631	1.00195661795527	0.503950191091847	0.412755155498018	0.35617652313553	0.845644252189662	0.0180105979492142	0.144621438651363	0.583035069229757	0.168844781625361	0.392782900623947	5283	51125	4060	3152	1936	1286	926	659	27	24	13	13	11	8	51236	52144	53360	54010	54370	54637	1085	1088	1099	1099	1101	1104
M13_GOUT	50_60	FinnGen	FG_CVD	1.18671166308465	0.698373695255961	0.469908795075899	0.747298720246935	0.977830083791105	1.43169236810371	0.261709723487419	0.267215216982488	0.346436653814947	0.346569424644335	0.291835963027701	0.159441953766327	5.77516821178822e-06	0.00896134828226964	0.174969989280939	0.0310622580585872	0.00080632192970369	2.72258347015016e-19	9400	36923	7075	5728	3919	2841	2237	1507	50	44	46	53	52	48	38911	40258	42067	43145	43749	44479	287	293	291	284	285	289
M13_GOUT	50_60	FinnGen	FG_HYPERTENSION	1.28348843614991	0.865101630875085	0.677897461468569	0.856537693980213	1.00613696529371	1.17352119928179	0.275390336701007	0.273875149968879	0.345597219310626	0.365207143961277	0.313829448936897	0.18696156495089	3.1526538460745e-06	0.00158450321909583	0.0498178534659559	0.0190093487737572	0.00134594358048726	3.45602103727302e-10	6063	34813	4642	3651	2542	1816	1428	945	46	39	40	40	37	32	35861	36852	37961	38687	39075	39558	327	334	333	333	336	341
M13_GOUT	50_60	FinnGen	FG_OTHHEART	1.77959328762272	0.898749763751529	1.02416945953023	1.37232373527267	0.409250228249715	1.70047622096786	0.305144352050296	0.389302755430712	0.457036315494605	0.457150904430526	0.713014019901813	0.296047213158934	5.47761441235155e-09	0.0209650143198047	0.0250330097111817	0.00268295600677445	0.565986611161462	9.25008064626237e-09	2715	35333	2174	1676	1015	695	497	310	27	18	16	15	12	12	35530	36028	36689	37009	37207	37394	317	326	328	329	332	332
M13_GOUT	50_60	FinnGen	G6_EPIPAROX	1.03140426340149	1.12939765743656	0.832658330329811	0.41376257388229	0.370464347710256	1.02052785171305	0.286255357951709	0.227903582780347	0.339695465159006	0.504198903635041	0.5036833703038	0.280651964555634	0.000314454703131139	7.21096009664076e-07	0.0142384536855713	0.411854988837744	0.462028719954514	0.000276608537156407	5700	48717	4468	3629	2059	1254	868	587	44	34	24	19	17	13	48898	49737	51307	52112	52498	52779	1007	1017	1027	1032	1034	1038
M13_GOUT	50_60	FinnGen	G6_NERPLEX	0.77982284434544	1.01958371091208	0.976993955126035	1.12826655924754	0.318798156701655	0.988924130599278	0.452085292504155	0.322183084613812	0.382720824004228	0.412577254356075	0.580111530700568	0.303985970243206	0.0845371538044342	0.00155291115944395	0.0106873475397715	0.00624410405091615	0.58263058614626	0.00114117149460815	2700	54589	1907	1646	1149	845	650	454	25	24	19	14	11	11	54175	54436	54933	55237	55432	55628	1182	1183	1188	1193	1196	1196
M13_GOUT	50_60	FinnGen	G6_NEURO	0.862433880831452	1.03400275407159	0.755015232090419	0.546613280379411	0.469606797518465	0.830682000145675	0.278068529377688	0.212299750155884	0.297248318789293	0.38457793017387	0.383789909852705	0.228004302010568	0.00192532729548612	1.11324638315206e-06	0.0110847668146706	0.15521999151408	0.22110172008409	0.000269192680843578	8066	43159	6100	5019	3135	2124	1545	1093	55	46	33	27	24	20	44240	45321	47205	48216	48795	49247	830	839	852	858	861	865
M13_GOUT	50_60	FinnGen	G6_SLEEPAPNO	1.11654411594846	1.27828493419639	0.685294587674114	0.257369175496971	0.256562201448993	1.38398868526962	0.309050906932829	0.243950375699161	0.451528189228087	0.70977957941243	0.709596400153792	0.335792479508832	0.000302889434912002	1.60630233016726e-07	0.129084316137515	0.716900447188487	0.717680305382543	3.76316240532567e-05	3656	53460	3054	2428	1209	590	371	207	35	26	15	12	11	9	52893	53519	54738	55357	55576	55740	1134	1143	1154	1157	1158	1160
M13_GOUT	50_60	FinnGen	G6_SLEEPAPNO_INCLAVO	1.08311119856821	1.20927200230885	0.655752130500695	0.249932426185908	0.249152893655465	1.38748948998627	0.296595287941403	0.244069016698928	0.451583159889284	0.709800329588754	0.70961953292909	0.33579854441223	0.00026039318249978	7.24675490878421e-07	0.146468738981646	0.724750875146737	0.725507539244866	3.59760701287324e-05	4294	53122	3643	2779	1281	618	380	209	36	26	15	12	11	9	52603	53467	54965	55628	55866	56037	1134	1144	1155	1158	1159	1161
M13_GOUT	50_60	FinnGen	H7_CONJUNCTIVA	0.029989543655946	0.597860437971946	0.936068065009742	-11.8116570547995	0.76510984058937	1.16366508045245	1.00198584626069	0.580324181920961	0.580356899742674	409.474226262883	0.709406537142284	0.380221928324677	0.97612279463484	0.302907665753596	0.106762333376816	0.976987484479794	0.280801319833238	0.0022097577818357	1137	55945	774	703	519	359	282	225	7	8	8	7	7	7	55002	55073	55257	55417	55494	55551	1299	1298	1298	1299	1299	1299
M13_GOUT	50_60	FinnGen	H7_CONJUNCTIVITIS	-12.8684550546458	0.837368591815594	0.719054732588328	-12.8166173537	1.31508847626989	1.10324428782331	723.268936327282	0.580524166339433	0.709712865694166	734.694128385437	0.58035015518679	0.410379859434967	0.985804727111059	0.149179591232565	0.310982366541225	0.986081741964304	0.0234497981985167	0.00718063022410814	939	55779	610	568	435	308	246	206	6	8	8	7	7	6	54811	54853	54986	55113	55175	55215	1291	1289	1289	1290	1290	1291
M13_GOUT	50_60	FinnGen	H7_EYE_ADNEXA	0.449386925490703	0.345529090242967	0.267914883955193	-0.57611032936744	0.0238778868875787	0.912808635986856	0.340221411112943	0.295779934804395	0.383479926170355	0.710092704044249	0.503884227939318	0.221863135792759	0.186546017796878	0.24272750428304	0.484776275869609	0.417183611877805	0.962204275863444	3.88377829203473e-05	6855	45673	5342	4304	2628	1696	1235	842	29	28	22	19	21	21	46324	47362	49038	49970	50431	50824	833	834	840	843	841	841
M13_GOUT	50_60	FinnGen	H8_EAR_MASTOID	-0.473628795446304	0.623251579991075	0.593765306697133	0.536903697383293	0.418821748740974	0.342829939043573	0.709891706664424	0.338368164397785	0.412463572039336	0.503496323622894	0.503017271670822	0.355247337432628	0.504654243701486	0.0654849111359314	0.149992440156759	0.28626510257792	0.405059627533484	0.334521889119901	3312	52961	2509	2075	1326	924	702	475	19	20	17	12	9	8	52630	53064	53813	54215	54437	54664	1115	1114	1117	1122	1125	1126
M13_GOUT	50_60	FinnGen	I9_ANGINA	-0.161784757786833	0.504953684519445	0.958014052016501	0.886902046405088	1.0608506715976	0.881569636932987	0.709947575880981	0.412638605993487	0.41263460535262	0.503642942819033	0.450962578868036	0.355791965746787	0.81973744617012	0.221058265850622	0.0202490572486411	0.0782428310004489	0.0186520036973022	0.0132207402298862	1567	52142	1309	1056	665	455	322	172	19	19	18	16	12	8	51593	51846	52237	52447	52580	52730	788	788	789	791	795	799
M13_GOUT	50_60	FinnGen	I9_CHD	0.162888421217048	0.662799578023647	0.976457660154566	0.53837076977689	1.38524756899811	0.99006756339495	0.58045187150705	0.357994604956276	0.382167989573236	0.580097226756242	0.381785896759159	0.335256709296433	0.778999208850335	0.0641086695374599	0.0106173073588865	0.353371316860616	0.000285253702730171	0.00314536274589011	1722	56599	1441	1184	753	464	316	149	24	24	20	17	15	9	55814	56071	56502	56791	56939	57106	1042	1042	1046	1049	1051	1057
M13_GOUT	50_60	FinnGen	I9_CHD_NOREV	0.422585523128619	1.06877231648623	1.25340768717865	-0.27439055240173	1.30284739351714	1.00030068232609	0.58051987677086	0.33809934145228	0.382221386319908	1.00160220301245	0.450475777533607	0.35536718093174	0.466648329136658	0.00157164173294491	0.00104075466486889	0.784121796563045	0.00382604752927888	0.00488019828722357	1356	56218	1131	905	564	355	244	117	23	22	16	12	12	8	55381	55607	55948	56157	56268	56395	1039	1040	1046	1050	1050	1054
M13_GOUT	50_60	FinnGen	I9_CVD	1.2178313630059	0.726300771533355	0.413045009993112	0.970304116994923	0.819403597913272	1.416984148906	0.257621703364318	0.262411086143301	0.348095165554768	0.305704372415343	0.30445846028086	0.154061801583875	2.27628121968849e-06	0.00564364946990105	0.235390779561409	0.00150356335972196	0.00711639681048369	3.66358078091376e-20	10521	33129	7672	6345	4447	3285	2642	1840	53	47	53	58	57	54	35659	36986	38884	40046	40689	41491	266	272	266	261	262	265
M13_GOUT	50_60	FinnGen	I9_CVD_HARD	0.603758314867496	0.634777481877201	0.876339557321116	0.57092646005682	1.37691928569625	1.12991554481742	0.412846180420045	0.321465975955929	0.35827005589319	0.503354840052482	0.337903965726056	0.27979175196055	0.143623628926191	0.0483097557024435	0.0144438699055272	0.256692834565402	4.60373933353119e-05	5.38133101092461e-05	2487	55243	2060	1675	1058	668	458	231	31	31	26	24	21	13	54682	55067	55684	56074	56284	56511	957	957	962	964	967	975
M13_GOUT	50_60	FinnGen	I9_HEARTFAIL_NS	1.44723408697707	1.61209971695111	1.0779812450234	1.55388068560996	1.56126404526963	2.15427915974216	0.383119543295271	0.294793374430152	0.503598026825174	0.503645582927878	0.503391804512262	0.319149229584301	0.000158410484841203	4.53667753714143e-08	0.0323096251126355	0.00203370055584404	0.0019255015419702	1.47775376387572e-11	1443	57016	1183	955	573	347	237	128	24	21	16	15	13	10	56469	56697	57079	57305	57415	57524	783	786	791	792	794	797
M13_GOUT	50_60	FinnGen	I9_HYPERTENSION	1.18545381678196	0.769797413198968	0.582366541591483	0.756338368669336	0.916517654745249	1.07979169787251	0.269838461140186	0.268734952416584	0.341549761748541	0.361373546911468	0.309671439680539	0.182471319155144	1.11695257177178e-05	0.00417638014899826	0.0881812119689359	0.0363532219916218	0.00307993315665297	3.26679563055988e-09	6063	47167	4642	3651	2542	1816	1428	945	46	39	40	40	37	32	47979	48970	50079	50805	51193	51676	563	570	569	569	572	577
M13_GOUT	50_60	FinnGen	I9_HYPTENS	1.18536678271079	0.769583891782866	0.582114531535725	0.756086278360865	0.916246929421674	1.07936353510307	0.269838313066094	0.268734445537145	0.341549283775291	0.361373077156125	0.309671065777067	0.182471357141055	1.11859917896344e-05	0.00418679818781141	0.0883184470620031	0.0364153024183129	0.00308864775959408	3.31373641883476e-09	6061	47160	4640	3650	2542	1816	1428	945	46	39	40	40	37	32	47972	48962	50070	50796	51184	51667	563	570	569	569	572	577
M13_GOUT	50_60	FinnGen	I9_HYPTENSESS	1.15409955172895	1.17472761209625	1.32021297911407	0.764742116337196	0.94182262475508	1.71531842359846	0.287300533284811	0.246166158996629	0.286251296963946	0.452868114834149	0.413793453477673	0.246687696536875	5.89321423414007e-05	1.8232198357936e-06	3.98665543344772e-06	0.0912838238649473	0.0228418551426502	3.56583753737301e-12	4974	48386	4115	2965	1789	1140	802	430	44	35	31	25	21	17	48565	49715	50891	51540	51878	52250	636	645	649	655	659	663
M13_GOUT	50_60	FinnGen	I9_IHD	0.854000447626301	0.544926413133643	0.768961157688769	0.692689488943825	0.862770119090826	0.864277218168622	0.338885972441961	0.321454642840572	0.358209018210466	0.450927698846015	0.412005234596861	0.26987898716953	0.0117347163631064	0.0900395501871265	0.0318185386707448	0.124503279029072	0.0362532440448661	0.00136258245857509	2677	54624	2251	1783	1099	721	488	251	33	28	24	19	18	14	54129	54597	55281	55659	55892	56129	888	893	897	902	903	907
M13_GOUT	50_60	FinnGen	I9_ISCHHEART	0.905645132782051	0.599322689382008	0.846146477367809	0.785195874941777	0.959015268539449	0.897300050622118	0.338905981589308	0.321487587404944	0.358229198699067	0.450951360929976	0.412014351592342	0.279825045997381	0.00753420919528692	0.0622912091899329	0.0181753953585284	0.0816487738962428	0.0199319778845978	0.00134291829466541	2597	54808	2179	1719	1067	665	452	235	33	28	23	19	17	13	54291	54751	55403	55805	56018	56235	902	907	912	916	918	922
M13_GOUT	50_60	FinnGen	I9_OTHHEART	1.11943079847302	0.562254575985315	1.02931391372499	0.971600204991268	-0.199663307882287	1.15414834911415	0.308461353421503	0.338953951065907	0.339073559258761	0.413046667722024	0.709679523603501	0.280505126807167	0.000284433556430416	0.0971574313179409	0.0024000544665159	0.018658870637876	0.778447395434196	3.87959570246504e-05	3601	52662	2828	2221	1353	914	674	433	31	24	21	16	13	13	52671	53278	54146	54585	54825	55066	733	740	743	748	751	751
M13_GOUT	50_60	FinnGen	I9_STR	1.1772926278279	0.963293880085178	-0.121417708812647	0.301470924001395	0.972767293566062	1.62446245071048	0.503311662009588	0.450520201769135	1.0014668763556	1.00154273712124	0.709022541924957	0.409608870606538	0.0193306370859778	0.0325020298015032	0.903501049351098	0.763409499831356	0.170068545894346	7.31235348381008e-05	959	56480	795	610	369	231	160	86	11	10	7	8	7	6	55487	55672	55913	56051	56122	56196	1146	1147	1150	1149	1150	1151
M13_GOUT	50_60	FinnGen	I9_STR_SAH	1.12413140217022	0.912053549462425	-0.203206069822484	0.189315081681005	0.134533549270302	1.55871766635534	0.503359530624312	0.450580208962688	1.00149370365447	1.00157456180564	1.00135046103469	0.409587889296107	0.0255319743058904	0.0429520678734567	0.839210854960697	0.850079130783886	0.893124147331098	0.000141474807461774	1057	56145	871	667	414	269	189	100	11	10	6	7	6	6	55189	55393	55646	55791	55871	55960	1131	1132	1136	1135	1136	1136
M13_GOUT	50_60	FinnGen	ILD_DIFF_DG	0.98038550305551	0.565808975867995	0.457276358097983	0.75644738070041	0.434916679063695	0.897091312572415	0.298816451447632	0.297523509007574	0.38494430696633	0.38522519007623	0.414532134295535	0.223186604276701	0.00103478133872003	0.0572066406362116	0.23487176990234	0.0495707139456357	0.294097663539408	5.83298156617591e-05	6740	43404	4886	3853	2512	1793	1433	1130	34	24	28	28	24	21	44468	45501	46842	47561	47921	48224	756	766	762	762	766	769
M13_GOUT	50_60	FinnGen	J10_ASTHMA	-0.114641079051796	1.28200110970648	1.3361094888904	0.930924762772832	1.20026381647201	1.41270310298954	1.00363421748024	0.415697076041108	0.506294984501322	0.711765648219856	0.582818420827784	0.320171122183219	0.909058675797294	0.0020425191857415	0.00831524222690724	0.1909041452806	0.039454694089796	1.02260461163404e-05	1614	37342	1222	935	602	420	331	248	13	13	12	10	12	10	37205	37492	37825	38007	38096	38179	516	516	517	519	517	519
M13_GOUT	50_60	FinnGen	J10_ASTHMA_EXMORE	-0.0630004694215606	1.33926543130669	1.39555134804372	0.985887422473381	1.25499442879054	1.50652650341524	1.00392952946288	0.416494744943433	0.506960001538247	0.712221766460056	0.583371333312005	0.32088650368871	0.949962494880986	0.00130188545213869	0.00590908807720851	0.166284306757189	0.0314541942093262	2.66751585547784e-06	1614	36183	1222	935	602	420	331	248	13	13	12	10	12	10	36143	36430	36763	36945	37034	37117	419	419	420	422	420	422
M13_GOUT	50_60	FinnGen	J10_ASTHMA_INCLAVO	-0.183856208584271	1.04150048098763	0.993018464670205	0.400979320396894	1.0080657068789	1.16464732114577	0.710057065518134	0.338472397209692	0.451186562158836	0.709754332427606	0.503536767328521	0.318236638773497	0.795688019921679	0.00209051960380072	0.0277427963409966	0.572104313526152	0.0452879143988876	0.000252520933046764	2705	53992	2138	1624	839	584	434	298	18	18	14	11	13	10	53382	53896	54681	54936	55086	55222	1159	1159	1163	1166	1164	1167
M13_GOUT	50_60	FinnGen	J10_ASTHMA_MAIN	0.163101550534434	1.71349480928564	1.28170760686588	1.13291625821331	1.37777519893032	1.38660467970012	1.00381581729892	0.3863549144014	0.583146355552375	0.711706624973945	0.583153114369931	0.337161668047596	0.870926655692091	9.20603825074478e-06	0.0279549822864255	0.111422812238331	0.0181457628565581	3.91260075664586e-05	1222	36917	898	730	464	341	274	212	13	13	10	9	11	9	36736	36904	37170	37293	37360	37422	492	492	495	496	494	496
M13_GOUT	50_60	FinnGen	J10_ASTHMA_MAIN_EXMORE	0.216056982057327	1.77261616806059	1.34161175345761	1.1893238766908	1.43753089460887	1.48881256520592	1.00414339553367	0.387288820740396	0.583775120599377	0.712205826677454	0.583751920286407	0.337918802024883	0.829638314140838	4.71719188743687e-06	0.0215523800789356	0.0949359921888778	0.0137944630924016	1.05379918388774e-05	1222	35758	898	730	464	341	274	212	13	13	10	9	11	9	35674	35842	36108	36231	36298	36360	395	395	398	399	397	399
M13_GOUT	50_60	FinnGen	J10_ASTHMA_OTHER_THAN_NONALLERGIC	0.798382564359939	0.707140758489295	1.16067690064344	0.758631501668728	0.611225763134895	1.03076752713038	0.580670599393418	0.503223700034953	0.50350360341355	0.709606241168259	0.70944765624659	0.410224628801136	0.169152540280936	0.159955425187674	0.021155331068229	0.285030028172621	0.38893431486426	0.0119814397941956	1505	56485	1130	867	572	394	309	230	12	10	10	6	7	6	55636	55899	56194	56372	56457	56536	1212	1214	1214	1218	1217	1218
M13_GOUT	50_60	FinnGen	J10_LOWCHRON	-0.175122169059499	0.921359431523835	0.596343656069983	1.12610976919289	0.541614552709689	1.17516981700594	0.709954066747727	0.338484767197641	0.503603347878004	0.45118792606754	0.580295870119248	0.279910714239855	0.805166024787808	0.00648858829269579	0.236352313920845	0.0125646002401061	0.350643376613833	2.68838571616071e-05	2426	52797	1832	1502	969	664	504	363	18	18	17	16	15	13	52349	52679	53212	53517	53677	53818	1024	1024	1025	1026	1027	1029
M13_GOUT	50_60	FinnGen	J10_RESPIRATORY	1.30457996539589	0.735919035261288	-0.454944456557936	1.11007207464752	0.124663171938731	0.702459137624646	0.315243461265009	0.327229029065511	0.712176744222184	0.387519867461321	0.583131237870303	0.26261448066629	3.49850236258822e-05	0.0245162003690421	0.522947610411492	0.00417595285435043	0.830716782009971	0.00747586217229162	5288	34740	3855	3113	2079	1487	1160	892	28	21	17	20	16	15	35546	36288	37322	37914	38241	38509	599	606	610	607	611	612
M13_GOUT	50_60	FinnGen	J10_UPPERDIS	0.0460859783481175	0.260830764796675	-0.0845424790368563	0.158312384857066	-0.761954993375096	0.520100357993336	0.710760089139731	0.504247757222392	0.710290032808477	0.710268942747561	1.00206550306252	0.318410994828645	0.948301063513757	0.604969731400639	0.905255317564071	0.82362052751477	0.447024835157018	0.102379722665837	2365	47414	1581	1367	960	745	617	508	10	10	9	9	11	10	47090	47304	47711	47926	48054	48163	1098	1098	1099	1099	1097	1098
M13_GOUT	50_60	FinnGen	K11_GALLBILPANC	0.930918375415361	-0.423575021682168	-0.712717404306984	0.672712905007949	0.092351067452515	0.373907696970326	0.451407272880386	0.709398860532236	1.00161887812098	0.580185618110145	0.709070957327411	0.40952830044974	0.0391831550041265	0.550447241256149	0.476733897873556	0.246261086589967	0.896374689846345	0.361231807047522	2189	54107	1659	1346	859	608	468	308	11	9	10	9	8	6	53468	53781	54268	54519	54659	54819	1158	1160	1159	1160	1161	1163
M13_GOUT	50_60	FinnGen	K11_GIDISEASES	0.874734583527292	0.801173713363752	0.225432275504406	0.59772913585876	-0.00331501857215158	0.44003464526049	0.281510637846082	0.237989705257205	0.362841704152328	0.343360030319205	0.415421483369984	0.188297751907701	0.00188812454364821	0.000761501913703601	0.534404565819518	0.0817145591227101	0.993633034948986	0.019443934468875	9040	33416	6548	5444	3634	2683	2148	1582	48	40	35	34	33	30	35315	36419	38229	39180	39715	40281	545	553	558	559	560	563
M13_GOUT	50_60	FinnGen	K11_HERNIA	-0.0172642475774045	0.610013930202756	-0.589302376451371	0.120023468890533	0.278532053210055	0.168970724564729	0.580818332657698	0.338711463228041	0.709690288893964	0.580561986479398	0.503169552686441	0.30332511657859	0.976287166396542	0.0717053998504649	0.40633212960155	0.836215494511205	0.579883387298751	0.577485455676478	2516	53780	1829	1547	1098	773	582	414	17	15	10	14	14	11	53330	53612	54061	54386	54577	54745	1120	1122	1127	1123	1123	1126
M13_GOUT	50_60	FinnGen	K11_INTESTOTH	0.827622894726637	0.22837755970907	0.697862769120153	-0.700588613227287	-0.106094132966881	0.438598445828905	0.359469059119754	0.412652966976962	0.412618862000132	1.0018232979615	0.709321882237259	0.317870368319957	0.0213155509592616	0.579963977264906	0.0907792943644002	0.484356096948509	0.881102922866689	0.167647349383908	3648	52260	2903	2263	1264	839	598	403	20	15	15	10	10	10	51942	52582	53581	54006	54247	54442	1043	1048	1048	1053	1053	1053
M13_GOUT	50_60	FinnGen	K11_OESSTODUO	1.22090439049662	0.952300172282467	0.169669335285457	0.0951282423895261	-0.0308047338015857	0.548487193196953	0.339361235485437	0.321637867365442	0.580357689836752	0.709560137573903	0.709266260133551	0.355528433116153	0.000321100073324641	0.00306857308870167	0.770016708651737	0.893349991580565	0.965357302526359	0.122894378868978	2842	54196	2165	1765	1088	735	564	411	24	18	11	8	9	8	53755	54155	54832	55185	55356	55509	1094	1100	1107	1110	1109	1110
M13_GOUT	50_60	FinnGen	K11_ORAL	0.182961409974999	0.53761294947368	-0.21119333136661	0.612396898296686	0.19269648898972	0.551753650450779	0.341990128072813	0.246119086117963	0.452899145922311	0.384899873122999	0.504937492399386	0.410682785554313	0.592656547060362	0.0289357267410569	0.6409905710407	0.111597180621199	0.702739951573514	0.179109079624667	9583	45470	7510	6064	3613	2087	1307	584	35	29	13	12	10	6	46427	47873	50324	51850	52630	53353	1081	1087	1103	1104	1106	1110
M13_GOUT	50_60	FinnGen	KRA_PSY_ANYMENTAL	1.17039619481053	0.421283890750014	-0.0274277676234366	0.240444362000427	0.056536409701207	0.401505371762608	0.323994767787143	0.383658543488717	0.58123343292404	0.581279511346923	0.580761290627175	0.318633292124137	0.000303385159968319	0.272173976493968	0.962362672428741	0.679132853869738	0.922449410079407	0.207638316058169	3785	48081	2709	2200	1412	1022	833	649	22	15	11	12	12	10	48084	48593	49381	49771	49960	50144	1051	1058	1062	1061	1061	1063
M13_GOUT	50_60	FinnGen	KRA_PSY_MOOD	1.09113198664425	0.402744891367168	-0.0151718816360356	0.715078085800642	-0.581177598785814	0.71761141597101	0.452208935517715	0.50379681576153	0.709777376699174	0.580678271565412	1.00169356347667	0.355631315174259	0.0158264446746683	0.424047330478909	0.982946077571946	0.218153429318587	0.56178312389511	0.0436066611376199	2136	53596	1443	1234	881	645	529	409	14	10	9	10	8	8	53041	53250	53603	53839	53955	54075	1234	1238	1239	1238	1240	1240
M13_GOUT	50_60	FinnGen	KRA_PSY_MOOD_EXMORE	1.12893539260325	0.445086370303499	0.0271114108554277	0.755393624306188	-0.532615503062541	0.760969520229962	0.453422309784274	0.504781297492702	0.710484412792296	0.581562801354317	1.00213692848446	0.356170072223287	0.0127811408517776	0.3779168792235	0.969560869765509	0.193977245422526	0.595086357223872	0.0326359010303475	2136	45227	1443	1234	881	645	529	409	14	10	9	10	8	8	44978	45187	45540	45776	45892	46012	928	932	933	932	934	934
M13_GOUT	50_60	FinnGen	M13_DORSALGIA	1.47723047854835	1.35107753200177	0.316574280650287	-0.552071670478581	0.376887911954268	0.92633812580573	0.34293835471312	0.297775613340972	0.582129172769743	1.00256463786621	0.580996823378122	0.279912939570944	1.65058934084481e-05	5.69969482818465e-06	0.586564405971795	0.58186716174551	0.51653756467756	0.000935030266106183	3087	46844	2194	1820	1238	904	703	499	24	22	14	11	14	13	46810	47184	47766	48100	48301	48505	903	905	913	916	913	914
M13_GOUT	50_60	FinnGen	M13_DORSOPATHY	1.4013228062264	0.934761850051485	-0.711713401911195	0.454135296138842	0.0487105629659689	0.991693077587028	0.277684708705504	0.276021679420199	0.710473578404472	0.452434493153943	0.504078099941214	0.189445231637542	4.50087759180938e-07	0.00070776787551154	0.3164667348061	0.315494682613753	0.92301787422322	1.65233575874021e-07	5184	47774	3598	3020	2153	1578	1268	962	33	30	27	29	29	29	48384	48962	49829	50404	50714	51020	943	946	949	947	947	947
M13_GOUT	50_60	FinnGen	M13_DORSOPATHYOTH	1.33173868847213	0.986995385875351	-0.499930785440297	0.652121359867558	-0.464708813152893	0.897315057450937	0.3114653544715	0.297360340176518	0.710695113005429	0.45275174158632	0.71010757692441	0.254392453077376	1.90520435605298e-05	0.00090279069199276	0.481782098788022	0.149768159163775	0.512841059730116	0.000419842251932463	4435	47398	3046	2550	1804	1338	1110	847	26	23	18	17	17	16	47836	48332	49078	49544	49772	50035	925	928	933	934	934	935
M13_GOUT	50_60	FinnGen	M13_INTERVERTEB	0.533416400950323	0.00893401695610252	0.590049799675018	-13.0241145324452	-0.586147699891659	0.990506180242323	0.711443286693732	0.711035801239899	0.582171523239524	581.956187984214	1.00237861558702	0.270196843725675	0.453395299192254	0.989975010225	0.310805847559868	0.982144923077543	0.558711263633925	0.000246500282404859	1920	45970	1198	1030	838	652	608	484	7	7	11	10	12	14	45834	46002	46194	46380	46424	46548	851	851	847	848	846	844
M13_GOUT	50_60	FinnGen	M13_LOWBACKPAINORANDSCIATICA	1.14424300153902	0.563087850830708	0.72217738311848	0.341071117572661	-0.47506591036078	1.23242499683751	0.413919318943597	0.451465256880537	0.503854713655658	0.709685786856802	1.00157925949589	0.303751641898655	0.00570257105958586	0.212307623394144	0.151770748846248	0.630804693456449	0.635273983924162	4.96338822202112e-05	2343	55362	1707	1406	929	627	483	344	15	14	12	8	9	11	54743	55044	55521	55823	55967	56106	1240	1241	1243	1247	1246	1244
M13_GOUT	50_60	FinnGen	M13_SHOULDER	0.473064402159232	0.536509817923607	-0.802536719806266	0.142632322101433	0.176086009912387	0.908120340939838	0.581907056257507	0.452244189045612	1.00222499254509	0.710101895485804	0.709879129020735	0.410783590583867	0.416243709933228	0.235492903511157	0.423273468523123	0.840806663217074	0.804095184773797	0.0270564401971954	2251	47516	1677	1437	1015	773	562	334	11	10	8	8	7	6	47226	47466	47888	48130	48341	48569	853	854	856	856	857	858
M13_GOUT	50_60	FinnGen	M13_SOFTTISSUE	0.691455832163621	0.396041961752103	0.215993169606064	0.323906465650813	1.05702168666849	1.10199519480454	0.340757356408983	0.322905290659793	0.413358361393478	0.451791955022075	0.307699428272512	0.207607731680986	0.0424406113607276	0.220012179378804	0.601299638223809	0.473412838296217	0.000592027109845272	1.1079554255462e-07	5800	49345	4350	3607	2365	1665	1228	826	32	31	32	30	31	24	49769	50512	51754	52454	52891	53293	994	995	994	996	995	1002
M13_GOUT	50_60	FinnGen	M13_SPONDYLOPATHY	0.706284937476529	0.774930212022868	-0.48595413009335	0.947406972148771	0.472160311460127	0.986294778753052	0.581932140369011	0.452339028749381	1.00223156719106	0.581081679345744	0.709816037614533	0.410200817062301	0.224866309535111	0.086682668479298	0.627767070568883	0.10301284028065	0.505930974626322	0.0161981803069297	1728	46505	1356	1118	740	496	349	207	9	11	9	9	8	6	45977	46215	46593	46837	46984	47126	891	889	891	891	892	894
M13_GOUT	50_60	FinnGen	N14_FEMALEGENNONINF	-0.122313185394724	-0.206372354621102	-0.425562978088919	-0.27227782996835	0.459082340462547	0.594218208106997	0.732783100314131	0.730613488354957	1.01649388204801	1.01655366834478	0.600204613050235	0.317979301684693	0.867436185008392	0.777587383619808	0.675466323119148	0.788819378449078	0.44434515143236	0.0616600607133735	6922	14038	5274	3973	1739	1436	1291	1013	6	6	8	9	13	11	15539	16840	19074	19377	19522	19800	141	141	139	138	134	136
M13_GOUT	50_60	FinnGen	N14_GENITOURINARY	0.8415419664105	0.832750722321694	0.171200364028903	0.671916456448355	0.776042977476077	0.802839863694501	0.299827383952279	0.261050214361154	0.45373676222174	0.4161070920193	0.362481728084394	0.211522304173809	0.00500433088502323	0.00142271778191496	0.705941691857591	0.106360924729978	0.0322808023628569	0.000147326657583725	9870	34207	7464	5786	2990	2264	1929	1452	42	34	28	28	29	24	35849	37527	40323	41049	41384	41861	722	730	736	736	735	740
M13_GOUT	50_60	FinnGen	NEURODIS	1.7616009916939	1.81864199089909	1.57886511264499	1.49181342497878	1.11734443602041	1.73109014753872	0.293789781612285	0.243184708108321	0.317470218042893	0.377697010836394	0.427231810278196	0.215226747242161	2.02078371002395e-09	7.52106304354296e-14	6.58328680649008e-07	7.82288324327435e-05	0.00891460090866951	8.75941317779187e-16	8740	25206	6599	5432	3423	2348	1725	1210	56	48	35	31	27	25	27023	28190	30199	31274	31897	32412	268	276	289	293	297	299
M13_GOUT	50_60	FinnGen	PAIN	1.32509939578524	1.08476396570068	0.284759606488935	-1.24934408381396	-0.0412090927492727	0.762966262570033	0.264185287706512	0.242121298284941	0.415677305778105	1.00301965731386	0.504994344201531	0.222755249922094	5.28144625365807e-07	7.45556331491578e-06	0.493312570202863	0.212917581556475	0.93496235374401	0.00061449948540274	7245	41094	5120	4248	2884	2115	1693	1279	40	31	21	18	22	21	42405	43277	44641	45410	45832	46246	774	783	793	796	792	793
M13_GOUT	50_60	FinnGen	PULMONARYDG	0.916013442197522	0.804754034569548	0.46833021819027	0.618079070128753	0.260520483289628	0.417941359378799	0.311191351674497	0.268005737376157	0.384999866758237	0.415040624225882	0.453009270529788	0.292992970463186	0.00324450727243737	0.00267552754078406	0.223816384838085	0.136434347674145	0.565231353406996	0.15373697687016	6627	43714	4763	3784	2494	1783	1440	1136	34	25	22	20	15	12	44787	45766	47056	47767	48110	48414	757	766	769	771	776	779
M13_GOUT	50_60	FinnGen	R18_ABDOMI_PELVIC_PAIN	0.72697055301744	0.325510554271334	-0.359362272560247	-13.8945055499439	-0.246258991540587	0.287946418831545	0.414474045496692	0.413599098769212	0.71020701039285	707.510379419811	0.70987814506627	0.380767352067533	0.0794375035215525	0.431270453454016	0.61285909580006	0.984331680197131	0.728664051609699	0.449513317487346	3967	46454	2861	2339	1474	1063	849	662	16	12	8	7	7	7	46584	47106	47971	48382	48596	48783	960	964	968	969	969	969
M13_GOUT	50_60	FinnGen	R18_GENERAL_SYMPTOMS_SIGNS	1.60180629938465	1.31222875725473	0.555118070133926	0.444657459632457	0.348463980910477	0.928889059996225	0.259633334866677	0.251212978762836	0.45201830588577	0.581317501619774	0.580753101949204	0.304464643735028	6.85088796082245e-10	1.75505403334303e-07	0.219414090600167	0.444323203191568	0.548492327453619	0.0022816184440802	4471	51014	3370	2636	1621	1019	754	534	44	29	17	12	11	11	51081	51815	52830	53432	53697	53917	990	1005	1017	1022	1023	1023
M13_GOUT	50_60	FinnGen	R18_PAIN_THROAT_CHEST	0.210559762307413	1.6917582460629	0.626452584216407	-13.7098883629666	-0.468925654372212	1.02423467451489	0.583035006829589	0.241122598180446	0.505384447482763	794.513824932902	1.00233671952776	0.381235274578875	0.717991587288765	2.28025096996669e-12	0.215139473251146	0.986232630476188	0.639904404991619	0.00721788113891712	3216	45931	2561	2107	1277	774	532	336	23	23	10	6	7	7	45806	46260	47090	47593	47835	48031	757	757	770	774	773	773
M13_GOUT	50_60	FinnGen	R18_SYMPTOMS_SIGNS_ABNORMAL_CLINI_LABOR_FINDI_NOT_ELSEW_CLASSIFIED	0.813504458621647	1.0536150543279	0.812247063789366	-0.0700570530225659	0.953814517990323	0.518573995124013	0.30608704668199	0.225321902244157	0.293212523648491	0.509274739741778	0.29198210575016	0.220980998916752	0.00786629944937785	2.92462354744027e-06	0.00560279059615393	0.890586277174542	0.0010881342985687	0.0189409845546516	11126	29141	7924	6689	4593	3358	2672	2073	54	50	39	30	29	22	31878	33113	35209	36444	37130	37729	411	415	426	435	436	443
M13_GOUT	50_60	FinnGen	R18_SYMPTOMS_SIGNS_INVOLVI_CIRCULATO_RESPI_SYSTEMS	0.966611050988169	1.18051137141276	0.588249924083435	-0.473293946565545	0.317348754843096	0.347772817780639	0.298189261245036	0.224127716475664	0.360233713611429	0.71048062293622	0.452052023782325	0.319620474772124	0.00118859687422545	1.3856785407545e-07	0.102475845400141	0.505308679836595	0.48266780401862	0.276559555130336	6174	48337	4647	3797	2449	1657	1240	877	41	35	20	14	14	10	48953	49803	51151	51943	52360	52723	870	876	891	897	897	901
M13_GOUT	50_60	FinnGen	R18_SYMPTOMS_SIGNS_INVOLVI_DIGES_SYSTEM_ABDOMEN	0.904088140352222	0.278415142348248	-0.135301061379202	0.17727311700323	0.0207594291918512	0.182415402168215	0.340579348716525	0.383507431143874	0.580969804634885	0.581029206870588	0.580567298584366	0.380657448732715	0.00794120369618718	0.467856758147332	0.815848155649907	0.760288541499144	0.971476004375931	0.63178822027802	4738	47390	3483	2822	1752	1229	980	742	24	18	13	11	8	7	47611	48272	49342	49865	50114	50352	1010	1016	1021	1023	1026	1027
M13_GOUT	50_60	FinnGen	SLEEP	1.11818468101752	1.2518520954075	0.587480110994526	0.859956413916476	0.159019826688947	1.24977996910357	0.296768146165709	0.237936311248999	0.451497817838173	0.503849565472893	0.709594477051691	0.335760199240203	0.000164644431948134	1.43047680940715e-07	0.193196712708495	0.0878644078991426	0.822679816638561	0.000197463371953083	4057	52708	3374	2678	1317	664	426	247	38	29	17	14	11	9	52225	52921	54282	54935	55173	55352	1128	1137	1149	1152	1155	1157
M13_GOUT	50_60	FinnGen	ST19_INJURI_KNEE_LOWER_LEG	0.57303956527374	0.942612381186491	-13.0213431669208	-0.689559934632088	-0.184790827638332	0.604627291652953	0.504732234039689	0.33922373634638	421.60938513948	1.00207317445878	0.709824711357917	0.336135244870238	0.256235485381082	0.0054571265879532	0.975361371071662	0.491368833189336	0.794606885850648	0.0720563431748363	2887	54116	2032	1635	1104	815	638	513	14	13	6	6	8	9	53765	54162	54693	54982	55159	55284	1192	1193	1200	1200	1198	1197
M13_GOUT	50_60	FinnGen	ST19_INJURY_POISO_CERTA_OTHER_CONSE_EXTER_CAUSES	0.421215956159243	0.514626609030008	0.594306983008894	-0.142705722012985	0.236326969551995	0.0452195918848219	0.366721692909395	0.281797893079886	0.314316718178288	0.507998153827614	0.387335619109902	0.240479022235912	0.250721609882989	0.0678162425653538	0.0586523505532194	0.778773450410887	0.541772466075892	0.8508455670174	9145	32941	6505	5427	3798	2738	2124	1661	35	33	25	20	20	18	34928	36006	37635	38695	39309	39772	618	620	628	633	633	635
M13_GOUT	50_60	FinnGen	T2D	0.646314448135309	0.580734719691188	-0.0279851270697005	0.347949339093531	0.367723912123157	1.14832715162427	0.359724655666827	0.295285565730032	0.503849483141147	0.503759578109079	0.503420551144615	0.291819295787168	0.0723845133205961	0.0492191360886761	0.955706165906465	0.489750847125985	0.465114715354093	8.31750675246968e-05	3766	51504	2991	2662	1665	1045	695	405	26	24	18	15	12	12	51400	51729	52726	53346	53696	53986	853	855	861	864	867	867
M13_GOUT	50_60	FinnGen	T2D_INCLAVO	0.591759260927515	0.646568711217804	0.175457472074111	0.557970908698553	0.343326268239523	1.14854398587057	0.359757194376379	0.284259645732652	0.451538809918707	0.451429773028822	0.50342155520417	0.291831900960768	0.0999935011414807	0.0229316849085527	0.697589286888021	0.216455509469512	0.495248035194405	8.29768354618431e-05	4125	51256	3327	2749	1700	1065	716	412	29	27	20	16	12	12	51180	51758	52807	53442	53791	54095	845	847	854	858	862	862
M13_GOUT	50_60	FinnGen	T2D_WIDE	1.08810226980273	0.760845965946474	1.25398448651899	1.34566225368043	0.794110435844087	1.40093880644287	0.383702687437285	0.383053171002991	0.383043221906348	0.451559518687148	0.580397526379635	0.356105412265019	0.00457117370385693	0.0470036578358375	0.00106133660074397	0.00288217360345017	0.171243798763784	8.35241412861328e-05	2128	50949	1744	1254	753	457	335	196	24	22	22	16	11	8	50425	50915	51416	51712	51834	51973	884	886	886	892	897	900
M13_GOUT	50_60	FinnGen	VWXY20_ACCIDENTS	0.330915380306028	0.70684274338308	0.388469828717588	0.0315244265407517	0.223933808336675	0.248465214970162	0.342114142434305	0.234400210889906	0.32400125334791	0.452889762224727	0.384145190232846	0.281629457010087	0.333411072627874	0.00256523792084009	0.230537155461881	0.944506238788821	0.559933321976357	0.377646185083164	8931	44660	6565	5306	3452	2342	1753	1302	44	40	27	17	15	13	46026	47285	49139	50249	50838	51289	956	960	973	983	985	987
M13_GOUT	50_60	FinnGen	VWXY20_EXTER_CAUSES_MORBIDI_MORTA	0.426989485724308	0.610251664992323	0.716529157289798	0.112023868007578	0.163350711486019	0.135080358774722	0.344115591073107	0.254845128913494	0.288130767422264	0.454023976313522	0.415141446280514	0.25354140346732	0.214667979778724	0.0166385912255646	0.0128890843133754	0.805112870734637	0.693963471666191	0.594189785178036	8853	37936	6512	5371	3568	2376	1751	1304	41	39	30	22	19	16	39474	40615	42418	43610	44235	44682	762	764	773	781	784	787
M13_GOUT	50_60	FinnGen	VWXY20_OTHER_EXTER_CAUSES_ACCIDENTAL_INJURY	0.482289368651822	0.755186610403972	0.0913882114185224	0.0960511829578269	0.300068648866494	0.248424936723714	0.325495792082798	0.234433659291637	0.384547102077612	0.452971073298318	0.3842551241321	0.292808925646756	0.138418294117598	0.00127600115849454	0.812151371511014	0.83207032284811	0.434855460940684	0.39620413101628	8529	44473	6293	5059	3275	2215	1638	1209	44	39	23	16	14	12	45716	46950	48734	49794	50371	50800	949	954	970	977	979	981
M13_GOUT	50_60	FinnGen	Z21_FACTO_INFLUENCI_HEALTH_STATUS_CONTACT_W_HEALTH_SERVI	0.385509841385179	0.74285630954587	0.522278450355292	0.908857795334612	0.228709791907402	0.636483685520238	0.346484416374465	0.239908186739784	0.313913537286613	0.30196262205008	0.387613022435084	0.216908028049124	0.26586627279989	0.00195873252898336	0.0961593410629286	0.00261389285178056	0.555159328671812	0.00334248986344626	9597	26805	6681	5617	3710	2744	2262	1930	47	44	36	33	27	23	29098	30162	32069	33035	33517	33849	576	579	587	590	596	600
M13_GOUT	50_60	FinnGen	Z21_OTHER_SPECIAL_EXAM_INVES_PERSONS_WO_COMPLA_REPOR_DIAGNOSIS	1.03642655227511	0.780723533511651	0.636153264967659	0.591521075399873	0.697023585986787	0.632004486379184	0.328898889494247	0.300484947991991	0.387227433909119	0.455385318312138	0.416380080714206	0.339017666540604	0.00162600477392151	0.00937106762637832	0.100415749155969	0.19396235790422	0.0941290271860029	0.0622904133722857	6128	36440	4346	3718	2436	1797	1413	971	33	25	17	15	14	9	37482	38110	39392	40031	40415	40857	707	715	723	725	726	731
M13_GOUT	50_60	FinnGen	Z21_PERSONS_ENCOUNTERI_HEALTH_SERVI_EXAM_INVES	1.03510328234913	0.504844021183145	0.400159459027028	1.04021228668021	0.575794449243219	0.704586645240015	0.255845620027858	0.261127296178057	0.325164968676553	0.27805531884167	0.324732940502774	0.230537047869792	5.21420651516236e-05	0.0531961309193173	0.21845933070517	0.000183270271129643	0.0762067952677145	0.00224099029200137	9729	38984	6754	5856	4062	2965	2398	1764	53	42	36	34	26	20	41102	42000	43794	44891	45458	46092	804	815	821	823	831	837
M13_GOUT	60_70	FinnGen	AB1_ERYSIPELAS	2.1641480612729	1.60256727347872	1.32357764985521	0.520985775597136	0.476837394478052	1.11903557176445	0.182083340980774	0.196795796541502	0.280368532403728	0.501672349350451	0.501526498943418	0.290385663062838	1.40822326681822e-32	3.84646610328502e-16	2.34861658285157e-06	0.299038224968132	0.341720086736207	0.000116384880679547	1658	51056	1244	1017	629	412	287	166	73	45	24	16	14	12	50243	50470	50858	51075	51200	51321	1154	1182	1203	1211	1213	1215
M13_GOUT	60_70	FinnGen	AB1_GASTROENTERITIS_NOS	1.39873864232734	0.999245569165377	1.12800179833034	1.02941540710119	0.922207311545788	0.712722967129159	0.31870724998542	0.318459832283233	0.379808498451922	0.501479717131783	0.501359169135031	0.37905170557737	1.1398397005936e-05	0.00170253245919126	0.00297874904353644	0.0400962654795632	0.0658542470761506	0.0600700619083867	1139	54412	852	657	419	253	189	141	30	22	17	14	11	7	53217	53412	53650	53816	53880	53928	1452	1460	1465	1468	1471	1475
M13_GOUT	60_70	FinnGen	AB1_INFECT_PARASIT	1.52466482888603	1.1643791925225	0.997782832301924	0.386030810450221	0.686402253814074	0.849684281032123	0.146100538433607	0.145354190125124	0.197271324829839	0.319205539554005	0.27050498068732	0.179800792905728	1.70311272108733e-25	1.14118757246941e-15	4.23851315216275e-07	0.226528901001944	0.0111652243679087	2.29326046183285e-06	6075	45532	4745	3561	2137	1390	967	639	135	96	62	43	41	32	45671	46855	48279	49026	49449	49777	1056	1095	1129	1148	1150	1159
M13_GOUT	60_70	FinnGen	AB1_INTESTINAL_INFECTIONS	1.15819758620592	0.859298707895067	0.918948219913362	0.376679154335155	0.790674023270311	0.575117542251415	0.30400736623941	0.291020900996318	0.355453740207316	0.578557605227145	0.448636002125026	0.354701624847133	0.000139097161698456	0.00315003401665397	0.00972993302733057	0.515003918284415	0.0780025164912224	0.104929265811362	1547	54747	1173	894	565	353	260	188	33	24	18	15	13	8	53602	53881	54210	54422	54515	54587	1486	1495	1501	1504	1506	1511
M13_GOUT	60_70	FinnGen	AB1_OTHER_BACTERIAL	1.68135771645995	1.38611649783441	1.20325085537783	0.742476204523647	0.803050425544736	1.05354375856765	0.154719764239935	0.154066783605174	0.216700072677049	0.335575870592457	0.335396844822348	0.251750579069612	1.65343950200878e-27	2.32276227283129e-19	2.81436508439077e-08	0.0269291353897815	0.0166508010855656	2.85327784417245e-05	3889	52921	3168	2220	1257	759	479	268	116	80	45	28	23	16	52223	53171	54134	54632	54912	55123	1303	1339	1374	1391	1396	1403
M13_GOUT	60_70	FinnGen	AB1_SEPSIS_BACT	1.83282862114429	1.53873073982328	1.56082883336384	1.38081321630774	1.65670220482649	1.35449440849834	0.22224796923986	0.216941154616903	0.270287453163971	0.380052587549856	0.35563940951385	0.379247154457558	1.6272869339171e-16	1.3137927431097e-12	7.70905200252823e-09	0.000279910294188165	3.18713191155474e-06	0.00035489538548557	1385	52017	1134	803	479	273	165	86	63	44	29	19	13	7	50965	51296	51620	51826	51934	52013	1240	1259	1274	1284	1290	1296
M13_GOUT	60_70	FinnGen	AB1_SEPSIS_BACT_IMPL	1.91594068199718	1.67118862201762	1.52691621679443	1.18486426758157	1.94752364750026	1.43279072045939	0.227539993978739	0.216971646624417	0.291522982066746	0.449019719466658	0.335566120230495	0.409528787649999	3.75723380766316e-17	1.33600559728008e-14	1.62571054730569e-07	0.00832049508345541	6.48689611066115e-09	0.000467650689902068	1200	51899	981	691	417	234	139	75	60	41	25	17	13	6	50829	51119	51393	51576	51671	51735	1229	1248	1264	1272	1276	1283
M13_GOUT	60_70	FinnGen	AB1_SEPSIS_CONDITION	1.18922076751564	1.05479351274135	0.276403121538671	0.660112680257346	0.807309359495054	0.621301366585855	0.208407699892137	0.193090981108774	0.355788776007083	0.355790226790692	0.335490961815259	0.317764991463351	1.15510783729338e-08	4.69009545630686e-08	0.437232992900605	0.0635473522906247	0.0161127295734973	0.0505567747817935	3396	51844	2756	1921	1166	749	489	291	67	46	27	26	18	10	51148	51983	52738	53155	53415	53613	1269	1290	1309	1310	1318	1326
M13_GOUT	60_70	FinnGen	AB1_SEPSIS_IMPLICIT	1.30006407576714	0.665480723457895	1.29500767261772	0.597263219656416	0.883061497729794	0.97770066048511	0.227619893062464	0.245829163889832	0.212323866156514	0.355786354849187	0.303955587925243	0.215405286665861	1.11946950923803e-08	0.00678766419080171	1.06594505899485e-09	0.0932079688998083	0.00366980984945583	5.65514252606096e-06	2322	52588	1807	1475	1020	690	492	282	62	50	48	36	29	22	51810	52142	52597	52927	53125	53335	1231	1243	1245	1257	1264	1271
M13_GOUT	60_70	FinnGen	ABDOM_HERNIA	0.365316803172966	1.03547441847435	-0.00573292232964043	-0.148360693185426	1.02322779138912	0.333020635734489	0.501565370680624	0.291102255323194	0.578556225128671	0.708089375231212	0.379618061949101	0.409173264673502	0.466397330152027	0.000374997981654119	0.99209387927799	0.834040331842972	0.00703012491944814	0.415709919929517	1164	56008	845	696	476	347	254	155	19	19	11	12	10	6	54734	54883	55103	55232	55325	55424	1574	1574	1582	1581	1583	1587
M13_GOUT	60_70	FinnGen	ACUTE_RESPIRATORY_INFECTIONS	1.2505865234028	0.749856875097313	0.852282510105102	0.385500126470303	0.562490942571774	0.54162169918249	0.222325735862068	0.232866921458379	0.280258170094763	0.449014270704843	0.410014592546886	0.31764605497886	1.85487388388175e-08	0.00128141853413912	0.00235745173046249	0.390590155877483	0.170100703774996	0.0881737733441765	2840	49349	2214	1738	1113	659	441	260	53	40	26	15	14	10	48667	49143	49768	50222	50440	50621	1255	1268	1282	1293	1294	1298
M13_GOUT	60_70	FinnGen	ASTHMA_EXCL	1.11259854743591	0.691608090069871	0.843801484692962	0.603380685803557	0.741464038228739	0.779873387163323	0.143851436093299	0.145327044488997	0.161451014884506	0.21375982104761	0.194370871180633	0.143475026358025	1.03925967459314e-14	1.94576418751303e-06	1.7287753175343e-07	0.00476205263800692	0.000136355642243737	5.46112060483069e-08	10519	39749	8189	6041	4036	2716	1963	1268	164	135	108	79	71	52	40992	43140	45145	46465	47218	47913	923	952	979	1008	1016	1035
M13_GOUT	60_70	FinnGen	ASTHMA_HOSPITAL_MAIN	0.607753557259628	0.74175425257777	0.899165570662131	0.846465451884552	0.328412610600884	1.06710719110427	0.410271339333063	0.303903802964256	0.318469659834415	0.379809077194006	0.448622801391448	0.202068232768583	0.138514558893591	0.0146566576523433	0.00475180225588502	0.0258365086230165	0.464140378229402	1.28533270477796e-07	1530	54504	1069	924	673	488	389	267	31	35	34	29	27	25	53450	53595	53846	54031	54130	54252	1484	1480	1481	1486	1488	1490
M13_GOUT	60_70	FinnGen	ASTHMA_MODE	1.12714988348512	0.700799446671923	1.12482724846044	0.930603129191858	0.615200256232619	1.09122148128797	0.33868111769392	0.337943111832611	0.30652429449641	0.381863435662907	0.411545220165166	0.213180777525551	0.000874541388630083	0.0381053070492135	0.00024291263236289	0.0148094716748622	0.134952398909452	3.07549163693354e-07	1764	33136	1231	997	734	552	431	290	33	35	35	29	26	23	33024	33258	33521	33703	33824	33965	612	610	610	616	619	622
M13_GOUT	60_70	FinnGen	ASTHMA_NAS	1.29999209678668	1.00966065420425	1.66661518812142	1.0384423435496	-0.612148596614657	1.64684339695455	0.32150417670593	0.306339702280115	0.263834856663666	0.450490515209817	1.00138641972549	0.30508340606045	5.26661749068203e-05	0.000981119120565948	2.66883191248475e-10	0.0211589032542318	0.541000278298535	6.73839646965775e-08	1431	33194	1112	848	573	358	255	130	39	33	25	13	10	11	32862	33126	33401	33616	33719	33844	612	618	626	638	641	640
M13_GOUT	60_70	FinnGen	ASTHMA_NAS_EXMORE	1.41403344644342	1.12730570779087	1.78787555477034	1.1605325451763	-0.475488300889422	1.80314309351902	0.322561500947821	0.307377515613159	0.265054568712803	0.451194919344847	1.00170336727491	0.306031596795081	1.16646218785379e-05	0.000244937696391049	1.5269936320112e-11	0.0101074569770782	0.635015255732861	3.8151200941068e-09	1431	31552	1112	848	573	358	255	130	39	33	25	13	10	11	31359	31623	31898	32113	32216	32341	473	479	487	499	502	501
M13_GOUT	60_70	FinnGen	ASTHMA_OBESITY	1.3829353844318	0.461412678580109	1.57580736947909	1.18893253127629	1.34198870381544	1.78561961373113	0.449612328284958	0.578743303618514	0.410197720378623	0.578755682582337	0.501417809554433	0.302985018380914	0.00209910765085396	0.425296241232349	0.000122244866899293	0.0399475451020228	0.0074420392407876	3.78270835713036e-09	620	52585	447	382	229	152	112	65	18	14	15	10	11	11	51383	51448	51601	51678	51718	51765	1357	1361	1360	1365	1364	1364
M13_GOUT	60_70	FinnGen	AUTOIMMUNE	1.02189966921274	0.787193492297754	0.4941377486385	-0.0460677635936263	0.634342442501703	0.479584687738838	0.213240500779645	0.184377228954266	0.239337116481716	0.356055967833388	0.239324308463567	0.174969222053057	1.6492939191997e-06	1.95935882032408e-05	0.038959938240284	0.897054211297892	0.00803594432592413	0.0061258847134002	4703	47269	3162	2860	2235	1731	1383	966	77	66	51	40	45	34	47470	47772	48397	48901	49249	49666	1263	1274	1289	1300	1295	1306
M13_GOUT	60_70	FinnGen	BLEEDING	0.602579676376533	0.611543676627056	0.929386191615747	0.17461230836705	0.819704247952304	0.521738267201088	0.261150867923608	0.216403023703152	0.232429095650993	0.409934141918067	0.303577302076501	0.290140899148376	0.021032496322043	0.00471409265667378	6.37238069231148e-05	0.670142750267068	0.00693082225026732	0.0721415510787617	3371	53709	2707	1939	1214	780	530	322	60	52	35	24	20	12	52876	53644	54369	54803	55053	55261	1437	1445	1462	1473	1477	1485
M13_GOUT	60_70	FinnGen	BRONCHITIS	1.2708246054407	0.718557319129147	1.13942379735936	0.898675806351118	0.28262300397524	0.770264653529268	0.23283501500531	0.252813441975211	0.269896938934761	0.409990726724514	0.578454711843847	0.379033267128005	4.8139849485987e-08	0.00447972861807275	2.42467118292948e-05	0.0283837102373963	0.625137115591589	0.0421352155789638	2303	52982	1848	1421	852	450	276	148	47	35	22	11	9	7	51974	52401	52970	53372	53546	53674	1416	1428	1441	1452	1454	1456
M13_GOUT	60_70	FinnGen	C3_CANCER	1.26059780594969	0.159049838324267	0.147594130911285	-0.543190873099625	-0.125734124934344	-0.207607575515467	0.126553266852659	0.181136897703537	0.232760897226478	0.410142718932161	0.335556844164538	0.269099563210845	2.25767310995895e-23	0.379908840170946	0.526014312419302	0.185371969674803	0.707881430134538	0.440416649868218	8071	43381	6782	4959	2828	1713	1148	625	122	59	38	21	19	14	43305	45128	47259	48374	48939	49462	1243	1306	1327	1344	1346	1351
M13_GOUT	60_70	FinnGen	C3_CANCER_EXALLC	1.26906717247366	0.168658888000256	0.158185267439686	-0.532341176215732	-0.112503301950155	-0.19325994636526	0.126803752620053	0.181300320376582	0.232887714033289	0.410215219215515	0.335647986492242	0.269179888386962	1.40395044819343e-23	0.352229482243149	0.496989569761376	0.194386349011387	0.737487488049298	0.472782973047174	8071	41993	6782	4959	2828	1713	1148	625	122	59	38	21	19	14	41968	43791	45922	47037	47602	48125	1192	1255	1276	1293	1295	1300
M13_GOUT	60_70	FinnGen	C3_CANCER_WIDE	1.15558195514575	0.176063407102051	0.192835590705821	-0.45787185754389	-0.0958351990223098	-0.112099147616913	0.12915608084308	0.17605997365498	0.221783253883501	0.380034924286596	0.318594548358428	0.244573613743404	3.64698440938523e-19	0.317301070333679	0.384585907038356	0.228274646475712	0.763562319614306	0.646704438681867	8711	42283	7349	5142	2962	1834	1236	674	124	64	42	25	23	17	42299	44506	46686	47814	48412	48974	1222	1282	1304	1321	1323	1329
M13_GOUT	60_70	FinnGen	C3_CANCER_WIDE_EXALLC	1.15551128884166	0.175994174962608	0.192763885968102	-0.4579477487163	-0.0959091979372448	-0.11218591101347	0.12915610541837	0.176059972312194	0.221783246885745	0.380034924091871	0.31859453645492	0.244573717711856	3.66515623342415e-19	0.317491400852446	0.384762682466088	0.228197547184552	0.763385192722115	0.646449770573701	8711	42278	7349	5142	2962	1834	1236	674	124	64	42	25	23	17	42294	44501	46681	47809	48407	48969	1222	1282	1304	1321	1323	1329
M13_GOUT	60_70	FinnGen	CARDIAC_ARRHYTM	1.4155829219565	1.06718965833547	1.41623562253497	1.54991187392121	1.47848949917982	0.678367587747116	0.175411145241736	0.172702437066479	0.181028328817453	0.206545848826697	0.213635003469342	0.241322894632235	7.02490154411465e-16	6.43640410465562e-10	5.14637402321395e-15	6.1918008556585e-14	4.49629295498491e-12	0.00493821055056021	5665	30088	4577	3564	2199	1339	925	517	130	105	89	61	39	18	30585	31598	32963	33823	34237	34645	461	486	502	530	552	573
M13_GOUT	60_70	FinnGen	CD2_BENIGN	0.281943405340253	0.547686573605854	0.296621483480703	0.300968363538525	0.665429146516721	0.247715198610359	0.253669365601995	0.184041369749426	0.253226451124778	0.2915616826397	0.232878389966668	0.189303083758959	0.266370309779501	0.00292141172134814	0.241450695715174	0.301948886797552	0.00427113126013639	0.190682085507134	5699	43276	4101	3376	2159	1562	1224	920	74	65	48	43	38	29	43525	44250	45467	46064	46402	46706	1275	1284	1301	1306	1311	1320
M13_GOUT	60_70	FinnGen	CD2_BENIGN_COLORECANI	0.42530724974972	0.691061468127226	-0.0678778608584028	0.373104191709786	0.666458451634942	0.566574419934338	0.355638127726478	0.260704466616006	0.501291272351968	0.501292377115131	0.448578019116672	0.409313349111844	0.231736010089168	0.0080314082543466	0.892290857114256	0.456704321576013	0.137354898884452	0.166295067940664	2081	55213	1724	1330	743	441	286	169	29	24	13	11	10	6	54018	54412	54999	55301	55456	55573	1523	1528	1539	1541	1542	1546
M13_GOUT	60_70	FinnGen	CD2_BENIGN_COLORECANI_EXALLC	0.425700843663825	0.688520700719968	-0.0684267597206114	0.37149328643346	0.665704232251935	0.562650659259916	0.356747303169509	0.262107332815475	0.50202153345854	0.502027871901082	0.449358608472245	0.409932519376997	0.232758172297014	0.00861753976487702	0.891582195396751	0.459308864423675	0.138485560484737	0.16989396963605	2081	35922	1724	1330	743	441	286	169	29	24	13	11	10	6	35307	35701	36288	36590	36745	36862	943	948	959	961	962	966
M13_GOUT	60_70	FinnGen	CD2_BENIGN_EXALLC	0.294391545519271	0.55671269832294	0.307925079200723	0.310848288798934	0.674364920435767	0.251955147822445	0.25524673157508	0.186035611853707	0.254682734055537	0.292848262273523	0.234383416026141	0.190735497138296	0.24876237078452	0.00276697161595593	0.226642249622649	0.288478463119408	0.00401237726700854	0.186512629343501	5699	29279	4101	3376	2159	1562	1224	920	74	65	48	43	38	29	29958	30683	31900	32497	32835	33139	845	854	871	876	881	890
M13_GOUT	60_70	FinnGen	CD2_BENIGN_LIPOMATOUS	0.794273010990039	0.264237426639266	0.609479155100675	-0.361075241997493	0.877843340137158	0.375215834452722	0.578773017664348	0.578469466526402	0.578498339301386	1.0006505954801	0.501176911919148	0.409091613753623	0.169957808207045	0.647824033310782	0.292087225659334	0.718218699338282	0.0798488404756206	0.359041680808745	637	56861	418	385	272	228	183	122	11	8	10	8	9	6	55427	55460	55573	55617	55662	55723	1642	1645	1643	1645	1644	1647
M13_GOUT	60_70	FinnGen	CD2_BENIGN_LIPOMATOUS_EXALLC	0.832517395937501	0.289265231867664	0.638410698302434	-0.332571663246886	0.903254355179047	0.369167778846195	0.579513789819522	0.579143799861379	0.579182893739821	1.00103664222566	0.501888766492598	0.409703013791051	0.150837627035882	0.617447977863746	0.270348232233969	0.739717659317133	0.0719064024792228	0.36755540526287	637	36208	418	385	272	228	183	122	11	8	10	8	9	6	35461	35494	35607	35651	35696	35757	955	958	956	958	957	960
M13_GOUT	60_70	FinnGen	CD2_BENIGN_SKIN	0.392515933809933	0.229020494010727	-0.0501758101496248	0.308179580085901	0.586844312760351	0.578565555361421	0.578566879032458	0.501211034922729	0.707980240050741	0.708029548544493	0.578370909823633	0.409108600389701	0.497500401107879	0.647718297105594	0.943499814048344	0.663371010678081	0.310272474271631	0.157300194150286	842	56711	629	533	346	229	182	117	10	9	7	7	8	6	55276	55372	55559	55676	55723	55788	1638	1639	1641	1641	1640	1642
M13_GOUT	60_70	FinnGen	CD2_BENIGN_SKIN_EXALLC	0.409149237422789	0.248089566215422	-0.0311806417702133	0.326855754347579	0.611185083325692	0.592038123447538	0.579264787270838	0.501937291582951	0.708514411402275	0.708568185884656	0.578954428167111	0.409671567049874	0.479986010653602	0.621119699955928	0.964897644955896	0.644590218432073	0.291118800850358	0.148414894628858	842	36434	629	533	346	229	182	117	10	9	7	7	8	6	35665	35761	35948	36065	36112	36177	972	973	975	975	974	976
M13_GOUT	60_70	FinnGen	CD2_NEOPLASM	0.906219631773684	0.57709818988174	0.162316282022295	0.364320324394055	0.472792833433969	0.256301277493356	0.139953421365676	0.138146996341592	0.205228965177011	0.223104423569186	0.205070416974562	0.159294274610072	9.47167433340872e-11	2.94832768599853e-05	0.429000376462291	0.102477669019918	0.0211377719179831	0.107620748508198	11562	31983	9032	6743	4160	2796	2091	1407	158	113	77	67	58	42	33414	35703	38286	39650	40355	41039	941	986	1022	1032	1041	1057
M13_GOUT	60_70	FinnGen	CHOLELITH_BROAD	1.33576309145737	0.493562736559099	-0.100706865855303	-0.0579710345067291	-0.0237967154600894	0.218734246293737	0.2329464258495	0.279917668784589	0.448861634352188	0.501495051208582	0.448727712563013	0.225474825307583	9.79694602130691e-09	0.0778595946893964	0.822476725412338	0.907972397247451	0.9577067887462	0.331994177125513	2419	51114	1682	1406	992	736	595	436	41	30	25	24	23	20	50407	50683	51097	51353	51494	51653	1403	1414	1419	1420	1421	1424
M13_GOUT	60_70	FinnGen	COPD_ASTHMA_INFECTIONS	1.11722412479723	0.555398117526382	0.945681423220193	0.334199205717561	0.548247464447027	0.419037295545812	0.17027174900172	0.184327798067572	0.190301872260726	0.318917405416387	0.291374425988646	0.251947732276259	5.3298469662298e-11	0.00258593556131248	6.71689519423637e-07	0.294676509618901	0.0598915845922286	0.0962741333626241	5861	46097	4784	3405	2174	1320	866	479	99	71	54	30	25	16	45940	47319	48550	49404	49858	50245	1135	1163	1180	1204	1209	1218
M13_GOUT	60_70	FinnGen	COPD_ASTHMA_PNEUMONIA_SEPSIS	1.08034248487866	0.693528915653572	1.01369535550133	0.469577928340318	0.531732882394782	0.453941257313404	0.197759176917833	0.200566714463495	0.217358061527588	0.356005506321549	0.355822359715997	0.317788415113714	4.68366746849824e-08	0.00054451149120129	3.10556240853562e-06	0.187162853157211	0.135077012786939	0.153165638798945	4299	45638	3627	2412	1495	867	563	297	78	54	42	23	17	10	45111	46326	47243	47871	48175	48441	1121	1145	1157	1176	1182	1189
M13_GOUT	60_70	FinnGen	COPD_EARLY	1.67672625810955	1.13830868280584	0.327386791680328	0.184556542537134	1.07773057259182	0.43981590385838	0.310721465307544	0.283099032395051	0.410809187958136	0.448969159525576	0.303864759371264	0.379166836221195	6.80535429630011e-08	5.79798802533324e-05	0.4254908021765	0.681023183000259	0.000390023090047135	0.24606773327616	1048	52664	714	686	645	553	339	168	41	33	24	19	18	7	51627	51655	51696	51788	52002	52173	1330	1338	1347	1352	1353	1364
M13_GOUT	60_70	FinnGen	COPD_EARLYANDLATER	1.21205491863929	0.720367207875439	0.190103955318589	0.23963858297462	1.1343769935957	0.487968645607509	0.207991373506671	0.216551988866512	0.355598506886397	0.448821586823027	0.303665788142592	0.379049540726749	5.62878541803714e-09	0.000879337954960786	0.592924551201916	0.59339108581506	0.000187260604308573	0.197973040899415	2400	55268	2042	1538	939	553	339	168	65	44	26	19	18	7	54122	54626	55225	55611	55825	55996	1439	1460	1478	1485	1486	1497
M13_GOUT	60_70	FinnGen	COPD_EARLY_EXMORE	1.91713125663488	1.35175154463053	0.538512453491492	0.382660746193795	1.27798153740992	0.653585746745738	0.320093042304461	0.28921359884817	0.413697868282391	0.45112074317908	0.306789894686811	0.380942677712807	2.10754214124188e-09	2.95552661072691e-06	0.193017357280773	0.396301748927493	3.10456892109507e-05	0.0862158136888389	1048	32428	714	686	645	553	339	168	41	33	24	19	18	7	32171	32199	32240	32332	32546	32717	550	558	567	572	573	584
M13_GOUT	60_70	FinnGen	COPD_EXCL	1.12798739957119	0.678528095647405	0.743161468814622	0.529137359315056	0.757884413111838	0.708455339701854	0.143793560211324	0.147780542853932	0.171060296434897	0.223202953740373	0.194311568320242	0.146011330517275	4.34710407852464e-15	4.40161085120546e-06	1.39630378712006e-05	0.0177565622546243	9.60510948999258e-05	1.2218731707358e-06	10221	39769	7975	5834	3885	2628	1909	1231	154	124	102	78	69	50	40939	43080	45029	46286	47005	47683	922	952	974	998	1007	1026
M13_GOUT	60_70	FinnGen	COPD_HOSPITAL	1.21205491863929	0.720367207875439	0.190103955318589	0.23963858297462	1.1343769935957	0.487968645607509	0.207991373506671	0.216551988866512	0.355598506886397	0.448821586823027	0.303665788142592	0.379049540726749	5.62878541803714e-09	0.000879337954960786	0.592924551201916	0.59339108581506	0.000187260604308573	0.197973040899415	2400	55268	2042	1538	939	553	339	168	65	44	26	19	18	7	54122	54626	55225	55611	55825	55996	1439	1460	1478	1485	1486	1497
M13_GOUT	60_70	FinnGen	COPD_HOSPITAL_ASTHMA_INF	1.07033004208373	-0.156888266709281	1.10682320280344	0.626524236437089	0.811961917674041	1.19605858522119	0.304221782686247	0.448866518330731	0.304005187888717	0.501469317009769	0.501337347572541	0.354807666052751	0.000434393464438556	0.7266982208053	0.000271788338376381	0.21152721266373	0.105319966279823	0.000748943690506907	1245	54648	1076	800	497	287	167	70	31	23	20	12	9	8	53368	53644	53947	54157	54277	54374	1418	1426	1429	1437	1440	1441
M13_GOUT	60_70	FinnGen	COPD_MODE	1.36095119145007	0.961466421057823	0.475479202218367	0.531669171241983	1.35984570989512	0.853120125508938	0.225592162892269	0.225025525316796	0.357827579266265	0.450604726493153	0.320644872479808	0.380398268581589	1.61148151713028e-09	1.93120746629056e-05	0.183915885194654	0.238039412160569	2.22554570440681e-05	0.0249160091296153	2213	34978	1891	1426	873	511	305	149	60	42	25	18	17	7	34595	35060	35613	35975	36181	36337	645	663	680	687	688	698
M13_GOUT	60_70	FinnGen	COPD_MULTIMORB	0.774217549059436	0.378113079470186	0.184015544731136	0.5023368552055	0.871578737093325	0.872497309623316	0.304439085987315	0.280135278622237	0.355730955256276	0.355760669220745	0.291242530983659	0.225654878726914	0.0109875318299236	0.177095630076892	0.604954756149181	0.15794765183488	0.00276592305631002	0.000110403007570561	1724	54132	1385	1180	865	604	423	196	41	37	35	35	31	20	53044	53249	53564	53825	54006	54233	1386	1390	1392	1392	1396	1407
M13_GOUT	60_70	FinnGen	C_STROKE	0.737499499778014	0.649742209165507	0.765696961348547	0.210977127673114	0.0410620887216523	0.72007274962548	0.241962878487107	0.206705755794112	0.241428438455102	0.381555794041601	0.411338857726475	0.227880917077936	0.00230380553655685	0.00167043467825853	0.00151639446163226	0.58030509386549	0.920482898645837	0.0015784269471802	4072	38496	3313	2537	1616	1056	739	427	64	51	35	24	23	20	38557	39333	40254	40814	41131	41443	634	647	663	674	675	678
M13_GOUT	60_70	FinnGen	D3_BLOOD_IMMUN	1.75409247318494	1.19957595363773	0.890605757249276	0.373729804442311	1.02050819064601	0.249711815817978	0.164948864573139	0.186379990043938	0.279884371207008	0.44876657193134	0.335269979986258	0.354767934122802	2.06684674258301e-26	1.22514315764339e-10	0.00146237122450048	0.404961301392946	0.00233579298179997	0.481511435867523	2897	53177	2338	1675	951	582	386	244	84	53	30	19	16	8	52263	52926	53650	54019	54215	54357	1389	1420	1443	1454	1457	1465
M13_GOUT	60_70	FinnGen	DIABETES_FG	0.764411750943904	0.661517195353586	0.607780665310585	0.189195196061142	0.680042722808957	0.8256879590587	0.198360171990726	0.159071461622407	0.182378085813602	0.253920928914349	0.193780415665736	0.13666677666735	0.000116367339721714	3.2018100993604e-05	0.000860598133413276	0.456214335524733	0.000449208403063918	1.52579811632532e-09	6715	46273	4788	4466	3436	2501	1837	1117	111	108	95	77	75	57	47016	47338	48368	49303	49967	50687	1073	1076	1089	1107	1109	1127
M13_GOUT	60_70	FinnGen	DM2_RETINOPATHY	0.302427312624534	-0.718280655682372	0.420457004238505	-1.54510455163005	-0.488135435089351	0.403992508428408	0.34181593802017	0.452520546317726	0.323568293321572	1.00249824370879	0.581085553494627	0.321220251513264	0.376282546996802	0.112447320364677	0.193793585438657	0.123254949622738	0.40088564414107	0.208507257513449	1753	9211	1378	1140	733	495	355	189	23	17	16	8	9	10	9188	9426	9833	10071	10211	10377	375	381	382	390	389	388
M13_GOUT	60_70	FinnGen	DM_COMORB_EXMORE	1.35531774336789	0.745110196775743	0.761949340271403	0.704600693664956	0.488822476052202	0.846709591039487	0.137859728753126	0.145901824121586	0.167699650502674	0.197019770497362	0.211176136801802	0.121096061397955	8.26807820613726e-23	3.27437420375329e-07	5.53184451305541e-06	0.000348499224481323	0.0206259659825761	2.70900287547743e-12	10131	36262	7826	6319	4390	3126	2227	1351	176	134	119	99	92	80	37729	39236	41165	42429	43328	44204	662	704	719	739	746	758
M13_GOUT	60_70	FinnGen	DM_RETINOPATHY	1.0496445815487	-0.671308250310097	0.948213040132067	0.0269602677525257	-0.0286828334718386	1.03479744916813	0.380133642115626	0.708146379771511	0.379884292562085	0.708220933328228	0.708076277485991	0.334749665849833	0.0057580320492639	0.34313989102462	0.0125582240652133	0.969633787913823	0.967688039551443	0.00199310640412891	1026	54309	787	651	441	316	228	142	18	14	14	8	7	9	53196	53332	53542	53667	53755	53841	1334	1338	1338	1344	1345	1343
M13_GOUT	60_70	FinnGen	DM_RETINOPATHY_EXMORE	0.557651311196188	-1.18151314137478	0.448895001702784	-0.469155041796611	-0.523177167004243	0.574630456226614	0.385245436644368	0.710505979545109	0.384206940275156	0.710739546572159	0.710274331111746	0.338210669745918	0.147750731203358	0.0963288623426849	0.242658454249516	0.50919339005711	0.461374974692638	0.0893133184088179	1026	9021	787	651	441	316	228	142	18	14	14	8	7	9	8877	9013	9223	9348	9436	9522	365	369	369	375	376	374
M13_GOUT	60_70	FinnGen	E4_DIABETES	0.845783164810403	0.67385434244571	0.619048424074956	0.203882585809712	0.727095273927003	0.840367731563459	0.191815775454633	0.159085415970251	0.182390048263988	0.253927771017715	0.190590843854325	0.13666769509095	1.03680655997836e-05	2.27737267859378e-05	0.000688568041150255	0.422023479590492	0.000136208385486381	7.79799048773023e-10	6665	46235	4753	4427	3405	2473	1817	1103	114	109	96	78	76	57	46962	47288	48310	49242	49898	50612	1071	1076	1089	1107	1109	1128
M13_GOUT	60_70	FinnGen	E4_DM2	0.809708457738703	0.609557415146463	0.569811217078343	0.213051996224694	0.70587422711272	0.868310454881487	0.191810285980252	0.160808333226881	0.182380206530855	0.246564386338754	0.187517866132592	0.131390890519404	2.42786759624466e-05	0.000150293793521759	0.00178226188402096	0.387542516295156	0.00016701369966535	3.8795914897083e-11	6921	46266	4905	4587	3560	2606	1923	1173	114	110	100	81	81	62	47088	47406	48433	49387	50070	50820	1080	1084	1094	1113	1113	1132
M13_GOUT	60_70	FinnGen	E4_DM2_STRICT	0.834933993425205	0.627176066744756	0.61372974348913	0.236225986405779	0.696934400497503	0.922451224327423	0.19498288183678	0.164455460813684	0.18511508126087	0.253912516074833	0.197153089809201	0.136703672806311	1.85147152161687e-05	0.000136927671976207	0.000915134855611097	0.352193002042791	0.000407789028592081	1.5008715512036e-11	6482	46417	4639	4328	3329	2397	1749	1053	110	104	94	75	75	57	47079	47390	48389	49321	49969	50665	1071	1077	1087	1106	1106	1124
M13_GOUT	60_70	FinnGen	E4_ENDONUTRMET	0.819393194329024	0.480120031757865	0.674767850605066	0.511511281035406	0.816506184174407	0.931208041217239	0.171660414029142	0.158200451614478	0.163014273679368	0.199427139864131	0.166071299241375	0.117289006235253	1.81197221115081e-06	0.00240628154551542	3.48340443269735e-05	0.0103204634848246	8.80601315421935e-07	2.03109875323754e-15	11693	35398	8399	7218	5439	4030	3071	1972	145	135	131	113	107	83	37757	38938	40717	42126	43085	44184	790	800	804	822	828	852
M13_GOUT	60_70	FinnGen	E4_HYPERCHOL	1.10129674019135	0.619004318406714	0.927853681349366	0.057052984135921	0.504746032541821	0.718422651638755	0.227757280630084	0.253277932323143	0.270318354250741	0.501637703915217	0.410120126264102	0.317722386407273	1.32880551262979e-06	0.014526531072506	0.00059815868256286	0.909449099370817	0.218424876876418	0.023749058740932	3116	49162	2583	1673	982	656	431	229	51	34	29	17	14	10	48461	49371	50062	50388	50613	50815	1183	1200	1205	1217	1220	1224
M13_GOUT	60_70	FinnGen	E4_HYPERLIPNAS	0.918316606764893	0.502541355508157	-0.394074413379499	0.878934671228149	0.641035691365394	1.25466773992639	0.380657061768678	0.380354776281066	0.708371898509491	0.449206789905512	0.501659878746812	0.355229293456285	0.0158456560768299	0.186420116416551	0.577998911142632	0.0503901497600168	0.201309621143477	0.000412438683458159	1330	48203	1021	805	544	365	271	150	22	18	13	16	12	8	47393	47609	47870	48049	48143	48264	1097	1101	1106	1103	1107	1111
M13_GOUT	60_70	FinnGen	E4_HYTHYNAS	-0.191548892272534	0.279109927806031	0.24398602474421	0.0829355570637741	0.210745859717796	0.302702271572984	0.501869760835508	0.29157847031681	0.335954752802384	0.410519602415865	0.356177620209277	0.232771725927665	0.702705769744778	0.33844725174813	0.467687558406007	0.83989654317128	0.554059842066896	0.193455199115504	2780	50338	1775	1770	1426	1116	901	640	30	30	26	25	23	19	49843	49848	50192	50502	50717	50978	1470	1470	1474	1475	1477	1481
M13_GOUT	60_70	FinnGen	E4_HYTHY_AI_STRICT	-0.540529691532492	0.443406655252209	0.44664796886683	0.393791199470971	0.400281180713559	0.404454659088496	0.708842459787272	0.319650348254835	0.356721464692706	0.41116681179057	0.381111871958551	0.262039281433494	0.445730236229567	0.165392523540397	0.210536468380585	0.338193516653851	0.293580950985134	0.122712257082282	2360	45266	1511	1501	1238	998	806	563	24	25	23	21	18	15	44951	44961	45224	45464	45656	45899	1140	1139	1141	1143	1146	1149
M13_GOUT	60_70	FinnGen	E4_LIPOPROT	1.15815499640209	0.563116619961677	0.752334482370698	0.369206080559162	0.441454861922166	0.900906600391846	0.187453250243312	0.212312838908515	0.232816058619103	0.33570201394784	0.318540157346239	0.220359694732798	6.47679709909763e-10	0.00799462806777275	0.00123161963761121	0.27141796688073	0.165786972882751	4.34460464682658e-05	4411	49744	3529	2435	1558	1057	760	422	79	55	45	34	28	21	49312	50406	51283	51784	52081	52419	1235	1259	1269	1280	1286	1293
M13_GOUT	60_70	FinnGen	E4_METABOLIA	1.19629753145927	0.561558033249233	0.674124719118997	0.416999358965167	0.623575625993373	0.869006697904502	0.16353799360193	0.189767341894219	0.221648227874794	0.304058284532672	0.269875801556052	0.202185896663388	2.57180953483879e-13	0.00308446684999941	0.0023546736539884	0.170236129165402	0.0208548365613502	1.7230113110447e-05	5698	50637	4574	3136	1952	1267	911	518	98	65	52	42	36	25	50347	51785	52969	53654	54010	54403	1316	1349	1362	1372	1378	1389
M13_GOUT	60_70	FinnGen	E4_NUTRIDEF	1.47198382829569	1.16997591311355	1.55175634476229	1.4531312932109	1.76828354008231	2.25719897870759	0.304649252886504	0.291298379516169	0.291305262449303	0.355645654644609	0.290999616575595	0.211037807572981	1.35349738786049e-06	5.90895328473589e-05	9.98987079701347e-08	4.39069715440178e-05	1.22769901154355e-09	1.06601218020283e-26	1342	56012	948	739	486	326	243	149	46	38	35	31	30	23	54824	55033	55286	55446	55529	55623	1536	1544	1547	1551	1552	1559
M13_GOUT	60_70	FinnGen	E4_OBESITY	1.67610090043839	0.996376515713495	1.56820000768599	1.67579279077958	1.92723626021715	2.19170500950131	0.292046298222098	0.335636991654253	0.304054482346722	0.335552555300126	0.291071142192641	0.225678547559507	9.51463973690633e-09	0.00299146569593459	2.50097453629144e-07	5.91018458063034e-07	3.56327531427202e-11	2.69018431451781e-22	1210	56022	845	666	441	294	214	130	44	34	34	30	27	20	54823	55002	55227	55374	55454	55538	1520	1530	1530	1534	1537	1544
M13_GOUT	60_70	FinnGen	E4_OBESITYCAL	1.69286464377302	0.817156007716523	1.76590427551079	2.00036802855552	2.0789624877599	2.21566270476851	0.319212778485098	0.410131242680065	0.318605260911225	0.335577524554081	0.318523357118406	0.279142398435498	1.13759982367696e-07	0.0463243753668972	2.97998378471055e-08	2.50742844539528e-09	6.71555515689359e-11	2.06476309468663e-15	937	55966	674	520	312	212	154	88	37	30	30	24	20	13	54686	54840	55048	55148	55206	55272	1506	1513	1513	1519	1523	1530
M13_GOUT	60_70	FinnGen	E4_OBESITYNAS	2.05809430004134	1.76596150110621	1.84652857311331	1.70984780652977	1.82169291625182	2.0920772691386	0.411493800174471	0.38037642101028	0.410483623941807	0.501867307207009	0.448878446602656	0.334793039731316	5.68801878526495e-07	3.43938497289811e-06	6.84596977457623e-06	0.000656878925622292	4.94267551343205e-05	4.13440057746352e-10	504	55802	312	246	203	138	106	69	21	17	15	13	10	9	54513	54579	54622	54687	54719	54756	1460	1464	1466	1468	1471	1472
M13_GOUT	60_70	FinnGen	E4_OBESITY_HYPER	1.67038988222359	0.990820769541174	1.55726869678166	1.66807137694343	1.9130780832124	2.1851304015878	0.292050757865369	0.335643819907722	0.304068880920284	0.335554834259128	0.291066562709759	0.22568971817039	1.06825978271921e-08	0.00315722281476035	3.03220913201962e-07	6.65794815676241e-07	4.94281906431149e-11	3.59571386932976e-22	1220	56023	851	671	446	297	217	133	44	34	34	30	27	20	54828	55008	55233	55382	55462	55546	1520	1530	1530	1534	1537	1544
M13_GOUT	60_70	FinnGen	E4_PCOS_CONSORTIUM_EXCLUSIONS	0.216911461757349	-0.886062568391722	0.504032659277246	-0.48612243367981	0.280034900654925	0.108769604394494	0.709133172225771	1.00125361073177	0.579783112235367	1.00145794121775	0.579937679194633	0.305926413783718	0.759694074004043	0.376181883060504	0.384657409946026	0.627382187429254	0.629187562336321	0.722183793228588	1240	51685	701	610	427	362	347	370	7	6	7	6	9	11	50625	50716	50899	50964	50979	50956	1592	1593	1592	1593	1590	1588
M13_GOUT	60_70	FinnGen	E4_THYROID	-0.614020042526337	0.532526579639606	0.0441484466032936	0.292870458979527	0.146795529712383	0.254414336766439	0.578983274067585	0.24597300980041	0.355963467842508	0.356104446062141	0.356147089251066	0.232775206270419	0.288910687119317	0.0303892378263511	0.901295308352729	0.410833042804005	0.680209918439367	0.274410707444409	3168	50501	2088	1976	1552	1201	972	672	35	36	27	27	24	19	50072	50184	50608	50959	51188	51488	1474	1473	1482	1482	1485	1490
M13_GOUT	60_70	FinnGen	E4_THYROID_CTRL_EXCLUSION	1.00380851568191	0.852416434516557	0.371130178771218	0.00717601532450677	0.581675113429717	0.536578097170357	0.205096681603496	0.171974879063488	0.24619557544799	0.336091210892574	0.239507187751575	0.166153310795578	9.86468887689033e-07	7.17251165330583e-07	0.131692584808599	0.982965347964105	0.0151558558178388	0.00124043480055386	5296	45433	3596	3206	2436	1876	1494	1034	85	72	53	43	50	38	45831	46221	46991	47551	47933	48393	1217	1230	1249	1259	1252	1264
M13_GOUT	60_70	FinnGen	F5_ADO	0.127049609665313	0.498911980491388	0.162221427950152	0.729206098049724	-0.671479902304536	0.304259869421963	0.579046410090652	0.380113491625204	0.501686777541091	0.41033966697007	0.708126514555421	0.268833871535893	0.826329286239426	0.189339934258014	0.74642866933814	0.075555205500421	0.343002963975732	0.257728392416658	1603	53148	934	825	661	536	484	407	18	16	11	12	10	14	52243	52352	52516	52641	52693	52770	1556	1558	1563	1562	1564	1560
M13_GOUT	60_70	FinnGen	F5_DEPRESSIO	-0.200698140740436	0.836165584580353	0.468363152654716	0.788392717472786	-0.617263967905099	0.113333187608082	0.708536041111006	0.335814065796795	0.449197969456606	0.410452196653869	0.708144787260687	0.302932325912813	0.77697946121452	0.0127755339280768	0.297103316723794	0.0547581131275774	0.383391974735061	0.708314681379167	1529	53261	878	765	621	510	463	391	20	19	12	12	7	11	52336	52449	52593	52704	52751	52823	1556	1557	1564	1564	1569	1565
M13_GOUT	60_70	FinnGen	F5_MOOD	0.12608872049166	0.636244056426013	0.170334454776181	0.729752162582921	-0.661599053981732	0.337472306947526	0.579071727623122	0.355835186799097	0.501696229649555	0.410337297823483	0.708125156697063	0.26887346294542	0.82762948567358	0.0737711373183909	0.73422020864574	0.075334858161447	0.350150824680482	0.209430009124817	1602	53275	935	821	657	533	481	403	19	17	11	12	10	14	52365	52479	52643	52767	52819	52897	1558	1560	1566	1565	1567	1563
M13_GOUT	60_70	FinnGen	F5_PSYCH	0.820164656613577	0.032482062362679	0.0250874555184617	0.324789910343925	0.138979835107493	0.126684075381494	0.233424273063417	0.280259143796496	0.335839140245335	0.335876260786895	0.335557614270028	0.220212446299485	0.000442041400831554	0.907731717656354	0.940452763870401	0.333547656108154	0.678745381396377	0.565101149316532	4122	47250	2887	2329	1599	1132	928	709	46	30	27	27	23	21	47121	47679	48409	48876	49080	49299	1318	1334	1337	1337	1341	1343
M13_GOUT	60_70	FinnGen	F5_SUBSTANCE	1.23631245953884	0.208034053663063	0.178240946556137	-0.00163254245678451	0.194424637970318	0.155799550625438	0.291916694801187	0.380003316253887	0.448916028001954	0.578684485833111	0.501338454847766	0.409210092958751	2.28394075387019e-05	0.58406737442679	0.691332499247132	0.997749069267979	0.698155800558208	0.703401806820267	1468	54570	1060	905	650	449	343	205	25	14	13	11	8	6	53409	53564	53819	54020	54126	54264	1544	1555	1556	1558	1561	1563
M13_GOUT	60_70	FinnGen	FALLS	0.460338333262886	0.177377027602474	-0.0419745209772735	-0.376193828999366	0.415823755521406	0.436955269643696	0.222117982043524	0.212108745667046	0.291331489910317	0.4100991623094	0.269912354143386	0.215559084810989	0.038219333065672	0.403011387387025	0.885438707300636	0.358972852657083	0.123417070763949	0.0426543457204161	6549	48483	5009	3867	2482	1631	1168	742	62	47	32	29	30	22	48644	49786	51171	52022	52485	52911	1317	1332	1347	1350	1349	1357
M13_GOUT	60_70	FinnGen	FG_CEREBVASC	1.40859649884551	1.30652955157823	1.057126230807	0.150122910448172	0.63210843867345	1.08873926435376	0.265857905600587	0.229930805789871	0.313710592786276	0.583757219109988	0.454655491052537	0.259342276124935	1.16882061573277e-07	1.32916464377262e-08	0.000752364428217777	0.797050098746043	0.164437190697146	2.69189184801505e-05	3119	23073	2569	1921	1233	788	556	312	48	35	21	17	18	16	23301	23949	24637	25082	25314	25558	274	287	301	305	304	306
M13_GOUT	60_70	FinnGen	FG_CVD	1.25332564119694	0.834303446207095	0.924131837635891	0.649675222659289	1.27963576095571	1.38348108262458	0.186278802414204	0.180979067410691	0.193384472601334	0.238874864457043	0.173126735938689	0.114628364190748	1.71745553965656e-11	4.0277659154906e-06	1.76407447843222e-06	0.00653351677155301	1.4537413335519e-13	1.53483220301489e-33	13601	25502	9690	7969	5950	4571	3581	2571	129	119	137	137	151	139	28909	30630	32649	34028	35018	36028	375	385	367	367	353	365
M13_GOUT	60_70	FinnGen	FG_DISVEINLYMPH	2.15284810309972	1.6385287084435	1.2287379914628	1.33960223784634	1.72459919792464	1.20267089388699	0.270234419032349	0.284358770102338	0.390304685847805	0.419641380080851	0.315288617889525	0.220858589986566	1.63106443680387e-15	8.30304089563927e-09	0.00164306931459778	0.00141166711217036	4.50273559297112e-08	5.16791985489155e-08	1939	21011	1328	1050	743	563	481	387	35	28	28	32	31	25	21381	21659	21966	22146	22228	22322	206	213	213	209	210	216
M13_GOUT	60_70	FinnGen	FG_DOAAC	1.78945044537943	1.447618360827	1.03842167990203	1.53513319600168	0.797273431447654	1.11147341522286	0.227542936451844	0.214345071023327	0.313900783851723	0.314184736351783	0.455140220359133	0.324662951314069	3.71368687258753e-15	1.44139895827362e-11	0.000939243205585409	1.02861023358873e-06	0.0798237787105761	0.000618273972405802	2676	22694	2238	1765	1118	653	407	191	70	49	30	22	15	10	22808	23281	23928	24393	24639	24855	254	275	294	302	309	314
M13_GOUT	60_70	FinnGen	FG_HYPERTENSION	1.30990929168056	0.697468477153951	0.985856166606928	0.963113587912199	1.13026207036801	1.12573856040911	0.184735964794389	0.195002428449177	0.192279968889663	0.213982364836067	0.184106071609301	0.120122130301899	1.3342495635677e-12	0.000347936660336054	2.94096785711992e-07	6.76657983681642e-06	8.29435510777259e-10	7.14299099404415e-21	8842	24086	6288	5010	3743	2876	2299	1635	118	111	115	114	111	98	26120	27398	28665	29532	30109	30773	402	409	405	406	409	422
M13_GOUT	60_70	FinnGen	FG_OTHHEART	1.3473637675449	1.50706502969912	1.46322705672386	1.68444960485789	1.76919889363339	1.77060278620031	0.193562026669529	0.153801589150347	0.185362741168478	0.200612695417041	0.194151347263381	0.147230669396305	3.38132303380212e-12	1.13974934642123e-22	2.92986782563734e-15	4.59884051236411e-17	8.05251898719203e-20	2.59283876204351e-33	6895	25556	5600	4356	2748	1743	1153	642	144	132	115	98	76	56	26328	27572	29180	30185	30775	31286	379	391	408	425	447	467
M13_GOUT	60_70	FinnGen	G6_CARPTU	0.611297376523941	0.791145413171633	-0.0664909520285797	0.417930454809655	-0.272625762871261	0.722426777755383	0.579400624728401	0.410368376732535	0.708383871541124	0.578857788521253	0.708167080191358	0.30337108716577	0.291401867858689	0.053868711814455	0.925218079174192	0.470299648463268	0.700256836374109	0.0172502343602446	1059	52582	622	570	441	377	340	256	14	13	11	12	12	11	51577	51629	51758	51822	51859	51943	1428	1429	1431	1430	1430	1431
M13_GOUT	60_70	FinnGen	G6_EPIPAROX	0.550955116699674	0.546668829305543	0.643639732711042	0.856498190399052	0.310838649784366	0.610812891187428	0.222802304952769	0.181639982225199	0.212593015832648	0.227406266710802	0.280129704918051	0.171630468353869	0.0134043021064925	0.00261567586802589	0.0024653054389228	0.000165632291109225	0.267161075456576	0.000372434269479841	6272	46664	4622	3835	2445	1603	1200	759	91	79	65	52	40	35	46932	47719	49109	49951	50354	50795	1291	1303	1317	1330	1342	1347
M13_GOUT	60_70	FinnGen	G6_NERPLEX	0.666213433080768	0.572540168563259	0.507308759986883	0.317114833989165	-0.0544742108761749	0.57194902132502	0.33618202599059	0.280063114215193	0.335559309085995	0.410076922900582	0.448729779390764	0.215087304249516	0.047512323491429	0.04092140081006	0.130577017033524	0.439341465787966	0.903377013310256	0.00783384917647762	2494	52999	1639	1390	999	769	645	487	32	31	27	24	23	22	52344	52593	52984	53214	53338	53496	1478	1479	1483	1486	1487	1488
M13_GOUT	60_70	FinnGen	G6_NEURO	0.423437555960501	0.484941687558727	0.571455575755539	0.599233779703488	0.217854102582992	0.584574495782107	0.205865912410672	0.162720515631547	0.188219248545432	0.213431393174497	0.239681353636078	0.133171808365398	0.0396996032880628	0.00288048642880278	0.00239646709237677	0.00499094212898635	0.363385909987018	1.13545525010242e-05	9287	40076	6714	5502	3634	2547	1982	1359	105	98	84	74	66	60	41472	42684	44552	45639	46204	46827	1072	1079	1093	1103	1111	1117
M13_GOUT	60_70	FinnGen	G6_OTHNEU	0.289434912495595	0.419149712151699	0.616684936518383	0.690705068875757	-0.0674007351537413	0.51564218431057	0.35555477125754	0.269644176892154	0.30359606112705	0.355346441537695	0.501174539898298	0.268564190636889	0.415623475945548	0.120075946392871	0.0422278247885841	0.0519254622482366	0.893018634336022	0.0548583987620345	2275	54936	1794	1425	910	604	434	261	38	33	24	19	16	14	53838	54207	54722	55028	55198	55371	1541	1546	1555	1560	1563	1565
M13_GOUT	60_70	FinnGen	G6_SLEEPAPNO	0.723979689257694	0.988912398984511	0.966764583982522	1.02422185102432	0.537580872489839	0.925561933801862	0.271138303372859	0.196939908440856	0.253382142099954	0.291521767008319	0.355677990203506	0.210634675696109	0.00758175779654071	5.12984559724888e-07	0.000135939999497901	0.000442472178295736	0.130680013286876	1.11203188976093e-05	3461	51620	2516	2127	1254	762	551	340	64	59	43	30	24	23	51059	51448	52321	52813	53024	53235	1442	1447	1463	1476	1482	1483
M13_GOUT	60_70	FinnGen	G6_SLEEPAPNO_INCLAVO	0.685852604190962	0.951027799676456	0.993321482998104	1.00891103162683	0.52896080010935	0.929453455341117	0.262270540220872	0.193564169633539	0.24602356912829	0.291535806834997	0.355689577025806	0.210637460895314	0.00892123746517188	8.95821386376162e-07	5.40226071713909e-05	0.000538820463850977	0.136977391577814	1.02148702429182e-05	3886	51484	2888	2367	1321	785	559	343	67	61	44	30	24	23	50974	51495	52541	53077	53303	53519	1441	1447	1464	1478	1484	1485
M13_GOUT	60_70	FinnGen	G6_TIA	-0.157141748938719	0.42971860372879	0.794356427618458	0.510590930516503	-1.15559262944377	0.56568343734126	0.501424961874506	0.303649839018163	0.318227390960974	0.448643656074647	1.00059513857745	0.302690189648679	0.753984107801865	0.157016282448322	0.0125534900013909	0.25508842020791	0.248129208495461	0.061643283335226	1713	54631	1364	1113	697	457	322	181	28	26	19	12	10	11	53439	53690	54106	54346	54481	54622	1513	1515	1522	1529	1531	1530
M13_GOUT	60_70	FinnGen	H7_CATARACTOTHER	0.709682866597571	0.32456587225703	0.875772051938622	0.979997875987896	0.359898471695048	0.311324089417843	0.410788396278687	0.410374457945499	0.380263243931236	0.410325024761033	0.501555219610124	0.355192593403413	0.0840578519932868	0.429001333784153	0.0212750258174928	0.0169244283898927	0.473025544053286	0.38076167070453	1331	47202	991	839	525	362	289	194	20	18	16	15	11	8	46465	46617	46931	47094	47167	47262	1057	1059	1061	1062	1066	1069
M13_GOUT	60_70	FinnGen	H7_CATARACTSENILE	0.628561244413874	0.457996411366519	-0.0277604429542996	-0.294172116671132	1.01978169402759	0.441643576586955	0.192990147267404	0.180649145833387	0.303834133556079	0.448796216156608	0.260871306811112	0.355121291480669	0.00112612189090082	0.0112357043463273	0.927200904629318	0.512165681856362	9.26264019960299e-05	0.213631534255549	5358	51635	4808	3590	1893	1064	584	227	82	62	32	26	21	8	50860	52078	53775	54604	55084	55441	1243	1263	1293	1299	1304	1317
M13_GOUT	60_70	FinnGen	H7_CHOROIDRETINA	0.445357410737003	-0.350390125861381	0.489957110146903	0.192394798045987	0.184349592996069	0.441848917726447	0.291180452657282	0.355364216051062	0.290862226278453	0.409800199311327	0.409668781138079	0.29001447053409	0.126143169193562	0.324131719777317	0.0920852852754661	0.638723437558698	0.652712831688172	0.12762342739839	2995	54050	2424	1931	1198	776	526	288	36	28	25	16	14	12	53042	53535	54268	54690	54940	55178	1543	1551	1554	1563	1565	1567
M13_GOUT	60_70	FinnGen	H7_CONJUNCTIVA	-0.204746666011704	-0.315022485986181	1.09995926267779	0.561638507329276	0.356655565786666	-0.0875304348944199	0.708290725873247	0.578558340779502	0.335555755461413	0.50152210574919	0.501322604858065	0.409251090763334	0.772526658975313	0.58610045747098	0.00104537121995751	0.262770059152097	0.476818277461949	0.830640996042738	1247	54922	825	731	565	415	333	248	17	17	17	10	7	6	53725	53819	53985	54135	54217	54302	1602	1602	1602	1609	1612	1613
M13_GOUT	60_70	FinnGen	H7_EYE_ADNEXA	0.327162604994062	0.0437990235936537	0.405954148448688	0.111571269560749	0.481610701755034	0.334727922825626	0.17494060696779	0.1657412483077	0.169879540041182	0.233346454335855	0.193466931921382	0.154916905660416	0.0614650311846204	0.791578458508529	0.0168640287541781	0.632553626373108	0.0127969847996182	0.0307190374608087	11733	39170	9237	7535	4758	3201	2224	1346	121	110	93	70	61	44	40520	42222	44999	46556	47533	48411	1025	1036	1053	1076	1085	1102
M13_GOUT	60_70	FinnGen	H7_LENS	0.639411117359088	0.513643159349145	0.15932129391717	0.0784551292345058	0.955714654090207	0.312740406933875	0.189779267657743	0.173056066646816	0.269833326899608	0.355487294171831	0.245252816840878	0.290383709556491	0.000753768935164614	0.00299672471587323	0.55489345374872	0.825328039231166	9.74499422601946e-05	0.281484647710164	5703	51748	4980	3780	2024	1186	712	337	87	68	40	32	26	12	51127	52327	54083	54921	55395	55770	1257	1276	1304	1312	1318	1332
M13_GOUT	60_70	FinnGen	H7_LIDLACRIMALORBIT	0.60367711181672	0.44428289209954	0.510549920446451	0.216677545152773	0.143415728933918	0.110670785676331	0.318691018668232	0.291076691208478	0.355464246292395	0.501419278744328	0.501314632065376	0.379301555999457	0.0581932290060155	0.126924446247058	0.150919695829861	0.6656480445759	0.774817400914481	0.770458511497005	2501	54183	1935	1534	910	585	426	269	32	25	15	13	11	7	53152	53553	54177	54502	54661	54818	1565	1572	1582	1584	1586	1590
M13_GOUT	60_70	FinnGen	H7_RETINALDISOTH	0.675569778931732	-0.361123080371846	0.427589283669126	-0.0381347594485764	0.678950631835758	0.756717514469721	0.318536678638485	0.448669194662459	0.379656237837708	0.57845421887114	0.409694899696922	0.317537897699583	0.0339340934196699	0.420891221612758	0.260058103599781	0.947437309560751	0.0974769529148009	0.017168565520135	1962	53771	1605	1228	734	474	317	186	26	20	16	11	12	10	52572	52949	53443	53703	53860	53991	1530	1536	1540	1545	1544	1546
M13_GOUT	60_70	FinnGen	H7_VITRBODYGLOBE	-1.51271332755452	-0.315033090811609	0.519896908092792	-12.8785470776717	-0.933953641074365	0.894055807578364	1.00079549099969	0.448727748722794	0.379713236512116	386.674614419519	1.00065214143945	0.409897478451856	0.13065832490616	0.4826427363775	0.170942078796579	0.973430646712775	0.350641884364126	0.0291708945648304	1991	55591	1620	1352	801	472	306	140	12	12	10	6	7	6	54318	54586	55137	55466	55632	55798	1632	1632	1634	1638	1637	1638
M13_GOUT	60_70	FinnGen	H7_VITREOUS	-1.53325493671875	-0.338874478619762	0.4913130156092	-12.8800448805126	-0.965450313439127	0.86785479657911	1.00079451466342	0.44872015513722	0.379700989891124	381.491191387338	1.00065258163461	0.409892129722585	0.12551312929992	0.450127628361966	0.1956836748856	0.973066647135309	0.334634631399813	0.0342364248068413	2025	55619	1648	1375	821	486	315	143	12	12	10	6	7	6	54350	54623	55177	55512	55683	55855	1634	1634	1636	1640	1639	1640
M13_GOUT	60_70	FinnGen	H8_CONSENHEARINGLOSS	0.377541933275927	-0.369242875489424	-0.438347617558889	-0.270972054503955	-1.72911037202088	0.0788634092014618	0.30403113605548	0.35543322756473	0.4487006175257	0.501339902606909	1.00061545629978	0.317627264199901	0.214315135025373	0.298873106876093	0.328605437902654	0.588855235382992	0.0839798279966421	0.80391067924791	2902	52141	2274	1849	1224	836	619	387	26	21	15	13	10	10	51309	51734	52359	52747	52964	53196	1434	1439	1445	1447	1450	1450
M13_GOUT	60_70	FinnGen	H8_EAR_MASTOID	0.226045602190712	-0.25531571089765	-0.099618383033674	-0.528733588188479	-0.844088641183363	0.074048454321405	0.261329033592673	0.269897884828362	0.303847245251361	0.448822281327807	0.501321541685102	0.231358937294655	0.387047214890857	0.344163115361441	0.743019944679757	0.238778006145289	0.0922344308820775	0.748923788169862	5056	49155	3902	3140	2038	1419	1058	688	44	36	29	22	18	19	48913	49675	50777	51396	51757	52127	1352	1360	1367	1374	1378	1377
M13_GOUT	60_70	FinnGen	H8_HL_SEN_NAS	0.436807196679563	-0.435155440383127	-0.363165156849575	0.050874089970214	-1.61242740761213	0.255305773744284	0.304028092747661	0.379730877196521	0.448702903267512	0.448719280393738	1.00061863679856	0.317630791072889	0.150793871705738	0.251812744525525	0.418304290582385	0.909732302219083	0.10708592017288	0.421523139374197	2706	52080	2146	1728	1134	763	546	332	27	21	16	14	10	10	51182	51600	52194	52565	52782	52996	1431	1437	1442	1444	1448	1448
M13_GOUT	60_70	FinnGen	H8_OTHEREAR	0.189226735949666	-0.55091844668752	-0.418479244202571	-0.463208080532507	-1.92231881769499	0.0494429884831667	0.304014114299701	0.355411256757561	0.409853996351484	0.501333499688578	1.00061155345958	0.290200939683264	0.533660822296753	0.121120583222275	0.307233268789273	0.355511317025399	0.0547135639410378	0.86471522262436	3603	52533	2820	2299	1477	1027	757	482	27	22	16	13	10	12	51837	52358	53180	53630	53900	54175	1452	1457	1463	1466	1469	1467
M13_GOUT	60_70	FinnGen	HYPOTHYROIDISM	1.01341168408049	1.45621400854299	1.42584503886053	1.27683214365211	1.40546651053993	1.23425502620599	0.528985225973246	0.333715489571999	0.373451405551774	0.441755353618752	0.390121265111954	0.27610083540789	0.0553949417612269	1.27916453359943e-05	0.000134526871032612	0.0038480049740449	0.000315001534436149	7.81080227594386e-06	2787	7807	1780	1772	1428	1118	903	642	30	30	26	25	23	19	8698	8706	9050	9360	9575	9836	86	86	90	91	93	97
M13_GOUT	60_70	FinnGen	HYPOT_THYRO_INCL	-0.188422045979767	0.281620193062824	0.246540474325257	0.0850641595517203	0.209583380210816	0.293207772475719	0.501820595404265	0.291490436085408	0.335867990436285	0.41044282627192	0.356073412355529	0.232578000959554	0.70730581638175	0.333974778149823	0.462924478359592	0.835814841603137	0.556132329149536	0.207422088655492	2789	51826	1781	1773	1428	1118	903	642	30	30	26	25	23	19	51290	51298	51643	51953	52168	52429	1514	1514	1518	1519	1521	1525
M13_GOUT	60_70	FinnGen	I9_AF	1.81290762349755	1.61996095971302	1.81868105454309	1.90562618579875	1.79269805606576	1.18704443449258	0.1907696846213	0.175905843299836	0.197107075872042	0.232921397970353	0.248584947307431	0.244115584082134	2.03689674120592e-21	3.28410234052247e-20	2.78659594131119e-20	2.80534283477717e-16	5.52935580099246e-13	1.15834641074179e-06	4089	23918	3399	2597	1584	916	595	296	120	97	75	51	33	18	24156	24958	25971	26639	26960	27259	332	355	377	401	419	434
M13_GOUT	60_70	FinnGen	I9_ANGINA	0.911795275528935	0.531925286379085	0.453777693100242	0.528542537491103	-0.319298032306981	0.639498385623698	0.214286739135142	0.197898081968464	0.228314319122156	0.246812684137223	0.356339651523256	0.157417137859718	2.09026342076566e-05	0.00719083320116547	0.0468655690940001	0.0322359663196498	0.370226228073422	4.85614960179941e-05	3950	44982	2955	2569	1956	1495	1092	645	75	65	62	55	42	43	44997	45383	45996	46457	46860	47307	905	915	918	925	938	937
M13_GOUT	60_70	FinnGen	I9_ATHSCLE	1.00638391658928	0.739752471089496	0.339726899269372	0.802658116148532	0.189192676096796	0.514872446128664	0.261467140217365	0.238919269445859	0.355735713034974	0.355784528540732	0.501478011033205	0.35486701073716	0.000118606758617115	0.00195988691260375	0.339578701556748	0.0240691842864333	0.705972865230645	0.14681092540779	1862	53271	1544	1236	812	501	316	141	49	35	22	17	12	8	52187	52495	52919	53230	53415	53590	1353	1367	1380	1385	1390	1394
M13_GOUT	60_70	FinnGen	I9_CEREBVASC	0.608434462452951	0.35547239909736	0.645514699867683	-0.445527188083681	0.22866538753413	0.36900362339073	0.238948846752052	0.221332278768023	0.238618703933872	0.501363850687464	0.355338195027888	0.251625352661498	0.0108872865565757	0.108261244193734	0.0068260363631237	0.374201716548061	0.519890114499824	0.142517483445705	3592	53443	2960	2210	1410	890	625	351	57	42	31	20	22	16	52573	53323	54123	54643	54908	55182	1445	1460	1471	1482	1480	1486
M13_GOUT	60_70	FinnGen	I9_CHD	0.999216272553915	0.409632757864601	0.380239813546222	0.601230850384251	0.154545288194671	0.457778462527131	0.184593785950685	0.193185483695589	0.227231235737931	0.232955438361906	0.280116802165722	0.167553310562814	6.19585303703246e-08	0.0339713417580569	0.0942563149139902	0.00985478277607249	0.581142049358073	0.00629251252271102	4544	51667	3544	2838	2042	1462	1044	615	92	70	67	55	44	37	51321	52027	52823	53403	53821	54250	1254	1276	1279	1291	1302	1309
M13_GOUT	60_70	FinnGen	I9_CHD_NOREV	0.832603221770061	0.327711948738223	0.68395291702921	0.575738334486066	0.266593789411973	0.4715504148952	0.22759754980982	0.23287196800267	0.23294859424107	0.280274229829194	0.318645296313537	0.19506553396776	0.00025396728482905	0.159349614533499	0.00332401430349782	0.0399566796091217	0.402790739452918	0.0156320502540035	3495	51615	2771	2119	1422	1037	727	434	63	51	54	40	34	27	51018	51670	52367	52752	53062	53355	1258	1270	1267	1281	1287	1294
M13_GOUT	60_70	FinnGen	I9_CORATHER	1.21554335379258	0.296813366732407	0.469157973662243	0.885216849081247	0.533870705431292	0.765487997518934	0.158962597698773	0.19712978179353	0.217487367186301	0.208597785831873	0.246030246296693	0.180158794526007	2.06161725972748e-14	0.13215064750458	0.030992152526347	2.19909237356315e-05	0.030011443081586	2.14762674175324e-05	5089	47852	4100	3275	2137	1474	1007	550	103	75	73	64	45	32	47678	48503	49641	50304	50771	51228	1060	1088	1090	1099	1118	1131
M13_GOUT	60_70	FinnGen	I9_CVD	1.34308321547037	0.833721616336976	0.936478647498669	0.465544616378012	1.28720380684062	1.38604200187758	0.187506685890639	0.187794303900006	0.198655168588665	0.265892412360977	0.17781689157471	0.119539561826826	7.90138741575777e-13	9.01484760761599e-06	2.42791516650363e-06	0.0799672891873504	4.52242553473642e-13	4.37686714705291e-31	13935	22368	9746	8126	6174	4745	3766	2776	123	113	128	131	148	137	26093	27713	29665	31094	32073	33063	341	351	336	333	316	327
M13_GOUT	60_70	FinnGen	I9_CVD_HARD	0.954110223711935	0.581350768856921	0.29080845304798	0.411740314942976	0.00043995773532076	0.523906151524149	0.162233501911003	0.154731944091894	0.208355430413533	0.22749051706245	0.270316364670011	0.148219400689598	4.07567419026591e-09	0.000171861064616362	0.162795053073837	0.0703077316787351	0.998701390757936	0.000408290102552526	6494	48983	5140	4059	2848	1983	1418	815	122	93	76	63	54	48	49071	50152	51363	52228	52793	53396	1144	1173	1190	1203	1212	1218
M13_GOUT	60_70	FinnGen	I9_DISVEINLYMPH	1.41376053034974	0.890706208504073	0.39538914411149	0.501466681916446	0.767856492550614	0.565984674556086	0.22743620813788	0.23882534703968	0.355663877139278	0.379911505373354	0.303750951159215	0.187977710905937	5.09744425346169e-10	0.000191837546857289	0.26627004776007	0.186849523493014	0.0114742227859873	0.00260462825024096	2446	51114	1700	1333	941	695	573	441	45	36	33	37	35	29	50371	50738	51130	51376	51498	51630	1444	1453	1456	1452	1454	1460
M13_GOUT	60_70	FinnGen	I9_DOAAC	1.16093756040348	0.867960582860358	0.524920883276179	0.92318125982359	0.206695215523854	0.567258597016763	0.196634712396672	0.183651202706533	0.27002261290869	0.280041997148351	0.409938179598253	0.278904399934023	3.54724119381544e-09	2.28832282333265e-06	0.0518968249293211	0.000978692235152313	0.614113323784897	0.0419635093143968	3020	54173	2478	1954	1236	744	485	254	80	57	36	26	18	13	53235	53759	54477	54969	55228	55459	1400	1423	1444	1454	1462	1467
M13_GOUT	60_70	FinnGen	I9_DVTANDPULM	0.912173436738873	0.786953651547574	0.843570832717789	0.693071492180227	-0.525519600487701	0.910847555076446	0.379942360111108	0.355391135911133	0.448699257013117	0.578481340400672	1.00058801304845	0.334377959615423	0.0163583550868448	0.0268060094566113	0.0601031485598262	0.230882800349119	0.599436679002676	0.0064495342489421	1243	56500	1026	643	347	219	160	106	18	18	15	10	9	9	55102	55485	55781	55909	55968	56022	1597	1597	1600	1605	1606	1606
M13_GOUT	60_70	FinnGen	I9_HEARTFAIL	1.54775540102049	1.46290546436228	1.54438484247932	1.74361121055143	1.7554019045009	1.96739946833419	0.187408817538433	0.16139922710955	0.190094282862418	0.217033227175644	0.227092340746958	0.182515992736287	1.47253068095869e-16	1.25874888487321e-19	4.49915298949449e-16	9.44648645970146e-16	1.07628046127778e-14	4.31030278877999e-27	2564	54861	2100	1593	994	608	373	181	116	93	80	64	46	31	54092	54599	55198	55584	55819	56011	1117	1140	1153	1169	1187	1202
M13_GOUT	60_70	FinnGen	I9_HEARTFAIL_ALLCAUSE	1.56437907186491	1.45672012764455	1.56415100374516	1.76346162541508	1.78936619040686	2.00173111310422	0.187445848685105	0.163310445833169	0.190126238280109	0.217058257469107	0.227117042366252	0.182530993729847	7.07541571010495e-17	4.66521566711423e-19	1.92108458882461e-16	4.496914995217e-16	3.31047780192492e-15	5.53579401723249e-28	2527	54725	2075	1571	974	598	362	172	115	92	80	64	46	31	53950	54454	55051	55427	55663	55853	1112	1135	1147	1163	1181	1196
M13_GOUT	60_70	FinnGen	I9_HEARTFAIL_AND_CHD	1.42923759581	1.10294090469318	1.47684446070961	1.72086538024887	1.33341067837114	1.72130858972506	0.239675365781833	0.227496636868431	0.227510171982918	0.253548122778549	0.318850960126797	0.238023558815414	2.47310901323931e-09	1.24609644670901e-06	8.50797562187233e-11	1.14382038903771e-11	2.89051818104983e-05	4.7707915730404e-13	1382	49244	1128	880	571	359	225	104	68	56	52	39	26	18	48309	48557	48866	49078	49212	49333	1121	1133	1137	1150	1163	1171
M13_GOUT	60_70	FinnGen	I9_HEARTFAIL_EXMORE	1.71359159917964	1.62579118003836	1.70572925042675	1.90747785458014	1.9183664423361	2.14913714309748	0.188854948990343	0.16293511857917	0.191392173836919	0.218170250482211	0.22813285808651	0.183586159616021	1.15163156729326e-19	1.89974225945326e-23	5.00205424248223e-19	2.26859266990132e-18	4.13563785731311e-17	1.18160879103381e-31	2564	50742	2100	1593	994	608	373	181	116	93	80	64	46	31	50259	50766	51365	51751	51986	52178	831	854	867	883	901	916
M13_GOUT	60_70	FinnGen	I9_HEARTFAIL_NS	1.66422540341368	1.69384385359542	1.64147769264424	1.82401301319686	1.58795797272805	1.97185359770763	0.151628030329688	0.124512460383078	0.155601128707471	0.177150316341061	0.204571114611263	0.147493052492379	5.00109933471933e-28	3.80104861280678e-42	5.11954800098252e-26	7.31369726529787e-25	8.33526528970991e-15	9.16076521175915e-41	4441	52243	3564	2827	1773	1095	705	370	190	155	117	92	63	49	52019	52756	53810	54488	54878	55213	911	946	984	1009	1038	1052
M13_GOUT	60_70	FinnGen	I9_HYPERTENSION	1.21583899896564	0.602568685892001	0.891158772843281	0.870540182874333	1.0399528621366	1.09519004762177	0.177405342065131	0.188472270235019	0.185669162078295	0.208020795710749	0.177554861291138	0.110550005822162	7.20888407812097e-12	0.00138806602832368	1.58892815624683e-06	2.85328164125107e-05	4.71078870686553e-09	3.89140604344951e-23	8842	38759	6288	5010	3743	2876	2299	1635	118	111	115	114	111	98	40529	41807	43074	43941	44518	45182	666	673	669	670	673	686
M13_GOUT	60_70	FinnGen	I9_HYPTENS	1.21882120351856	0.605162325915214	0.893652812189494	0.873494339455773	1.04257285802235	1.0968169392725	0.177443204503437	0.188499156464793	0.185694949573435	0.208044351488216	0.177577415225287	0.1105674216683	6.47459376255279e-12	0.00132539042473157	1.49070477288486e-06	2.68574093091414e-05	4.32941040054147e-09	3.41123302548251e-23	8842	38757	6288	5010	3743	2876	2299	1635	118	111	115	114	111	98	40528	41806	43073	43940	44517	45181	665	672	668	669	672	685
M13_GOUT	60_70	FinnGen	I9_HYPTENSESS	1.59342020360941	0.905115881604226	1.27284453712555	1.23337638298156	1.39739964273494	1.53194440455702	0.138505118773527	0.156500302668209	0.157956245135155	0.189901710853971	0.174127147897591	0.138789125500219	1.25338004610619e-30	7.31722502148679e-09	7.74199635113875e-16	8.31357901453246e-11	1.01386965406574e-15	2.50748042997556e-28	8651	40195	6757	5048	3358	2243	1585	888	180	140	121	94	82	57	41170	42879	44569	45684	46342	47039	739	779	798	825	837	862
M13_GOUT	60_70	FinnGen	I9_HYPTENSHD	2.24137446537544	1.18328216173676	1.44199506268298	2.16510732633628	2.19899671903816	2.46797423766359	0.309260005297442	0.413413748006683	0.451899896195434	0.383542894160999	0.383130862695768	0.263042276980069	4.24407043349811e-13	0.00420681369469749	0.0014180029172284	1.65162002874956e-08	9.49314149701302e-09	6.44729799351141e-21	808	35734	643	504	317	207	137	78	27	18	23	23	20	15	35418	35557	35744	35854	35924	35983	454	463	458	458	461	466
M13_GOUT	60_70	FinnGen	I9_HYPTENSHR	2.21400890251443	1.35403048298641	1.52040883024565	2.29893819844445	2.22004004092531	2.37992696283846	0.296404131893571	0.359277403096591	0.413177771550483	0.339405149583141	0.358850193466647	0.254784128117244	8.04624754396416e-14	0.000164060212974239	0.000233423002433417	1.2576142604202e-11	6.15002095165684e-10	9.54694730231056e-21	880	35852	692	543	336	225	148	87	33	24	28	27	22	16	35529	35678	35885	35996	36073	36134	478	487	483	484	489	495
M13_GOUT	60_70	FinnGen	I9_IHD	0.9021297938155	0.259839377247948	0.249437134359889	0.621898371000149	0.0705106503835948	0.548713725618512	0.175338468341683	0.187744647014023	0.217627074413525	0.204643440148109	0.253504013972662	0.132102030706376	2.67412134478406e-07	0.166357173186027	0.251725748848317	0.00237415078737564	0.780901730088079	3.27125553654446e-05	6443	47510	4947	4068	2858	2150	1572	942	100	84	86	78	67	62	47870	48749	49959	50667	51245	51875	1036	1052	1050	1058	1069	1074
M13_GOUT	60_70	FinnGen	I9_ISCHHEART	1.03600172971776	0.402405984288721	0.345602422384613	0.737065946483676	0.0451503026052896	0.614089825619881	0.164719419499788	0.176885494485391	0.212978040598725	0.200810876482041	0.270542777047395	0.139561653031981	3.18503300405226e-10	0.0229088179675088	0.104650583097886	0.000242125411386407	0.867458292758646	1.0818458424361e-05	6358	47934	4959	4017	2780	2001	1426	837	110	87	81	73	60	55	48179	49121	50358	51137	51712	52301	1044	1067	1073	1081	1094	1099
M13_GOUT	60_70	FinnGen	I9_MI	0.92651224469991	0.482219660860947	0.556955396676585	0.822800937427641	0.239393429044034	0.625945795549248	0.254640270949564	0.254111642687152	0.292321755877108	0.292334408407834	0.38064661098736	0.21199086698309	0.00027421549849733	0.0577397640481185	0.0567434164387307	0.00488397936487931	0.529406312334048	0.00315006191610903	2755	45988	2206	1641	1097	800	551	326	50	41	40	33	28	23	45552	46117	46661	46958	47207	47432	935	944	945	952	957	962
M13_GOUT	60_70	FinnGen	I9_MI_STRICT	0.748439637619869	0.507083613088529	0.629994136921012	0.881699452799516	0.290531418212739	0.673424873898994	0.292796805472017	0.262275072833362	0.292398130268809	0.29240855472686	0.380704346175161	0.212112123914802	0.0105830125820274	0.0531864779084893	0.0311949904887153	0.00256725369308689	0.445378805119508	0.00149912276772526	2448	45685	1933	1483	1009	747	522	307	44	40	40	33	28	23	45245	45695	46169	46431	46656	46871	911	915	915	922	927	932
M13_GOUT	60_70	FinnGen	I9_NONISCHCARDMYOP	1.42654743773174	1.84530077966798	1.42813209798269	1.16472067248749	2.01951788009214	2.25640641144957	0.381621614731555	0.263117085098653	0.411373576539575	0.579508982657873	0.411172834558027	0.319396053205718	0.000185401363742599	2.32877227989532e-12	0.00051733104790201	0.0444480638416771	9.03346422138448e-07	1.61075482439475e-12	798	41857	656	467	276	171	101	52	29	24	17	17	14	10	41339	41528	41719	41824	41894	41943	631	636	643	643	646	650
M13_GOUT	60_70	FinnGen	I9_OTHHEART	0.976519277221049	0.870331980255212	0.968300793698795	1.25815344529471	1.25780626345806	1.27411884426021	0.169552782026248	0.147729184299265	0.170992330842513	0.180279123966797	0.179940519130631	0.14011141600424	8.44223446183972e-09	3.82933225990197e-09	1.48895168957719e-08	2.97459415122959e-12	2.74646417443781e-12	9.58023403786303e-20	7880	45629	6333	4952	3124	1989	1359	782	150	132	123	104	77	55	46194	47575	49403	50538	51168	51745	832	850	859	878	905	927
M13_GOUT	60_70	FinnGen	I9_PAD	1.23474581785818	0.783330875984124	0.658757178504603	0.653685686522346	0.383659676532387	0.540418358838874	0.233124350270431	0.232742934381025	0.304087807879605	0.380064996374424	0.448871692141384	0.334703320058184	1.18035864577389e-07	0.00076363988377337	0.0302853164757198	0.0854449286494718	0.392706096965436	0.106393216038665	1899	53226	1554	1260	815	516	328	157	54	37	24	16	13	9	52165	52459	52904	53203	53391	53562	1352	1369	1382	1390	1393	1397
M13_GOUT	60_70	FinnGen	I9_PHLETHROMBDVTLOW	1.31969573132908	1.49981897382745	-0.0713648761788476	1.26620009290711	0.066833380865833	0.848327829201785	0.501974466124839	0.38013651054157	1.00084390465491	0.578716557942287	1.00072025935204	0.409327823635099	0.00856339229174764	7.96420509659475e-05	0.943155253254501	0.0286735970909915	0.946752643579557	0.0382197660516735	509	50462	388	274	173	123	91	65	11	10	8	7	6	6	49239	49353	49454	49504	49536	49562	1333	1334	1336	1337	1338	1338
M13_GOUT	60_70	FinnGen	I9_POSTAMI	1.09062555481952	0.982883343992577	1.21146076655819	0.183861613051164	-0.771885534276168	0.831970264810575	0.580538542315362	0.450498200464126	0.411802691257534	0.70898659254846	1.00126257229875	0.262090068661987	0.0602930470683551	0.0291265305443398	0.00326260429320706	0.795380503702822	0.440758974162576	0.00150163297014718	461	43161	285	267	251	221	177	121	14	15	15	12	15	15	42529	42547	42563	42593	42637	42693	794	793	793	796	793	793
M13_GOUT	60_70	FinnGen	I9_STEMI	0.539284127238252	0.0181266965052199	0.898187996630802	0.656592909250688	-0.4268511906644	0.897108014974811	0.57863942991024	0.578486065474874	0.448704597600894	0.5784954500917	1.00061576311552	0.409270071255385	0.351343511005524	0.975002604720457	0.0453131683163185	0.256374903078778	0.669679065745582	0.0283816205208444	613	57433	489	382	244	186	126	71	12	12	13	9	7	6	55903	56010	56148	56206	56266	56321	1642	1642	1641	1645	1647	1648
M13_GOUT	60_70	FinnGen	I9_STR	0.576676424476642	0.60821270615469	0.161489952012759	-0.922149375264878	-0.224576843406943	0.283861182243717	0.270193257630495	0.216459756380226	0.335459559604982	0.708101458404109	0.501295752611091	0.30290626192858	0.0328173367006749	0.00495693898075342	0.630232829757347	0.192819234388473	0.654158456837436	0.34869400578127	2815	52658	2353	1757	1121	701	489	258	44	33	17	12	13	11	51678	52274	52910	53330	53542	53773	1398	1409	1425	1430	1429	1431
M13_GOUT	60_70	FinnGen	I9_STR_EXH	0.657153679964817	0.594595281685984	0.123904078370457	-0.834741965844744	-0.140621551532996	0.370933247062765	0.270196679858396	0.226703159973531	0.355538787228499	0.708099656068791	0.501300846540793	0.302897828208195	0.0150102836604844	0.00872124447558084	0.727467224864974	0.238458649349908	0.779083727916647	0.220720284721457	2527	52945	2113	1615	1028	640	445	231	41	30	16	12	13	11	51914	52412	52999	53387	53582	53796	1404	1415	1429	1433	1432	1434
M13_GOUT	60_70	FinnGen	I9_STR_SAH	0.627146657315984	0.59127043625946	0.237889607383702	-0.973099324975236	-0.280054500415085	0.393681633632274	0.261285042954362	0.216486148376156	0.318479580961575	0.708111092433103	0.501301226607205	0.278859188629724	0.0163843519848868	0.00631010963888341	0.455091308398767	0.169373875857453	0.57639710948702	0.158021289009498	2923	52284	2420	1793	1157	741	519	292	46	34	18	13	15	13	51355	51982	52618	53034	53256	53483	1386	1398	1414	1419	1417	1419
M13_GOUT	60_70	FinnGen	I9_TIA	-0.131066227416097	0.455263047753924	0.817816688106358	0.535736024701561	-1.13085576728973	0.594696845089276	0.501586095427105	0.303893892383036	0.318454280706514	0.448804360312521	1.0006634834215	0.302873689730583	0.793858429068793	0.134107606561458	0.010226297895518	0.232596857786515	0.258431578367422	0.0495864352516393	1713	51852	1364	1113	697	457	322	181	28	26	19	12	10	11	50853	51104	51520	51760	51895	52036	1320	1322	1329	1336	1338	1337
M13_GOUT	60_70	FinnGen	I9_UAP	1.12360802353281	0.279127067001793	0.725473772422424	0.833394335363638	0.333106500424651	0.301260576650649	0.280820399904402	0.33593237611461	0.319044311589602	0.35603912722829	0.44902709895529	0.355203264034526	6.30320790485848e-05	0.406028684581971	0.0229722047371166	0.0192456645048145	0.458183961865321	0.396362389749068	1521	48507	1188	976	664	468	333	196	35	24	25	19	11	8	47722	47934	48246	48442	48577	48714	1083	1094	1093	1099	1107	1110
M13_GOUT	60_70	FinnGen	I9_VARICVE	1.4791925737915	0.597654591940824	0.245818557335569	-0.0274050080912597	0.0698909644950455	0.345221208506207	0.38036977453677	0.448983629648088	0.578767590814018	0.708278037191383	0.57869107403179	0.244554714791696	0.000100729531320647	0.183146962458115	0.671035277110087	0.969135597938628	0.903869868139045	0.158058408481079	928	50459	545	505	416	352	330	284	14	12	13	18	17	17	49475	49515	49604	49668	49690	49736	1353	1355	1354	1349	1350	1350
M13_GOUT	60_70	FinnGen	I9_VTE	1.22223057422678	0.838830120149607	0.909584758345262	0.0328465769910426	0.799114366014039	0.860083085557125	0.291287596963444	0.30369064524818	0.379705520636841	0.708029781287959	0.448542612121372	0.302674064020533	2.71720388763933e-05	0.00574273006993962	0.0165976923399822	0.96299819616199	0.0748178141147961	0.00448856950486591	1567	55798	1267	841	465	290	220	145	28	23	18	12	14	11	54510	54936	55312	55487	55557	55632	1560	1565	1570	1576	1574	1577
M13_GOUT	60_70	FinnGen	ILD_DIFF_DG	1.10815829251197	0.687619882487917	0.800034295809521	0.532472329211908	0.715572845374427	0.726155991011664	0.146326630347874	0.147928097694132	0.167102910216148	0.223287354799932	0.197785184434245	0.143383633453825	3.64189795914091e-14	3.346193451489e-06	1.68725245416941e-06	0.0170932674550376	0.000296969305084296	4.09629869634942e-07	10210	39534	7934	5837	3910	2649	1932	1252	152	125	104	77	70	52	40744	42841	44768	46029	46746	47426	914	941	962	989	996	1014
M13_GOUT	60_70	FinnGen	ILD_SYST_AUTO_DISEASES	1.62699715483272	0.714723501916164	0.902484054375651	-0.202686711822161	0.360266266158698	0.384700062029558	0.270740086532657	0.335614674233979	0.355624381578997	0.708142817312645	0.50134556598422	0.302714044728824	1.86161642645561e-09	0.0332050224208792	0.0111569192728536	0.774707382692218	0.472388221752217	0.203786814889523	1403	53629	959	807	575	414	336	243	33	23	18	13	14	11	52592	52744	52976	53137	53215	53308	1448	1458	1463	1468	1467	1470
M13_GOUT	60_70	FinnGen	J10_ASTHMA	1.13348606505729	0.854271434169314	1.2090431858942	0.77280116421922	0.481158252329367	1.1282833796395	0.294525018537995	0.272786399143836	0.263889845285643	0.381820091685794	0.411521015047974	0.204761229363873	0.000118832541462523	0.00173827165371464	4.61386110724933e-06	0.0429708797034927	0.24231534669668	3.58346123151803e-08	2135	33317	1551	1257	902	646	488	313	45	44	40	30	28	25	33232	33526	33881	34137	34295	34470	624	625	629	639	641	644
M13_GOUT	60_70	FinnGen	J10_ASTHMA_EXMORE	1.24442040852331	0.97266343711518	1.32705283057496	0.896814304767604	0.613669593475622	1.3040767369891	0.295696711868995	0.273956348824572	0.265100577616601	0.382647071634562	0.412260382634671	0.206315248366242	2.57145410482817e-05	0.000384599212914081	5.56170315223155e-07	0.0190929386683041	0.136606289322738	2.60218218955449e-10	2135	31675	1551	1257	902	646	488	313	45	44	40	30	28	25	31729	32023	32378	32634	32792	32967	485	486	490	500	502	505
M13_GOUT	60_70	FinnGen	J10_ASTHMA_INCLAVO	0.535194931947364	0.675013435434114	1.0480081958882	0.39326211075293	0.48329676652044	0.977126955593533	0.304573582492258	0.232713637969984	0.232668150711	0.379916200739841	0.355475614324472	0.20214189454085	0.0788847139239853	0.00372427237269055	6.65906710864733e-06	0.300608875160114	0.173963555827932	1.33906325473612e-06	3144	52095	2381	1966	1237	851	611	349	53	53	45	32	30	25	51415	51830	52559	52945	53185	53447	1390	1390	1398	1411	1413	1418
M13_GOUT	60_70	FinnGen	J10_ASTHMA_MAIN	0.80101587634879	0.934844700560177	1.08519018347838	1.04091205652651	0.510287252848866	1.25340202313354	0.412534131342178	0.306666401070253	0.32110077046234	0.381962538521306	0.450276217757818	0.205128043337301	0.0521739121653024	0.00230056369470389	0.000725930227955538	0.00642687915280719	0.25709834670479	9.94193041117138e-10	1530	32849	1069	924	673	488	389	267	31	35	34	29	27	25	32683	32828	33079	33264	33363	33485	596	592	593	598	600	602
M13_GOUT	60_70	FinnGen	J10_ASTHMA_MAIN_EXMORE	0.914493133836562	1.05781602352652	1.20630522266857	1.17005404306753	0.646230247049636	1.43827937272767	0.413432597924452	0.307796538475475	0.322180279724462	0.382856160994285	0.450994439342976	0.20686583941379	0.0269699696687429	0.000588765085509877	0.000180974339210143	0.00224222137790897	0.151886217709923	3.58320313237384e-12	1530	31207	1069	924	673	488	389	267	31	35	34	29	27	25	31180	31325	31576	31761	31860	31982	457	453	454	459	461	463
M13_GOUT	60_70	FinnGen	J10_ASTHMA_OTHER_THAN_NONALLERGIC	1.0391567386962	0.830856577963251	1.32902286190677	0.60818737602489	0.110851589317974	1.22212344202779	0.291563217389212	0.26091743290952	0.238618561450709	0.409940122185042	0.501299845677298	0.231724173985106	0.000365124531974851	0.0014507150622542	2.55245474965086e-08	0.137914932932756	0.824992525086896	1.33450038809682e-07	1958	54639	1443	1156	814	549	415	257	50	46	36	23	20	19	53636	53923	54265	54530	54664	54822	1468	1472	1482	1495	1498	1499
M13_GOUT	60_70	FinnGen	J10_COPD	1.26463467896509	0.821823111592833	0.250840997691157	0.298124426102507	1.17902495910756	0.530984261372402	0.208736152389041	0.212575908570735	0.355978751967327	0.449119424184043	0.304075817787753	0.379282163527655	1.373693401234e-09	0.000110625022233786	0.481027077460899	0.506819818910254	0.000105576726738652	0.161521819961203	2471	49168	2096	1574	966	568	353	179	66	45	26	19	18	7	48294	48816	49424	49822	50037	50211	1183	1204	1223	1230	1231	1242
M13_GOUT	60_70	FinnGen	J10_COPDNAS	1.29113492018368	0.801537378557744	0.27256713480585	0.326936553624325	1.21963000127281	0.586417416088292	0.208771762058104	0.217197875007715	0.355997394988882	0.449139876869638	0.304087270284794	0.379281841308408	6.23261801449407e-10	0.000223940846273	0.443888381429998	0.466664393448989	6.0516071869538e-05	0.122074204393635	2400	49095	2042	1538	939	553	339	168	65	44	26	19	18	7	48209	48713	49312	49698	49912	50083	1179	1200	1218	1225	1226	1237
M13_GOUT	60_70	FinnGen	J10_COPDNAS_INCLAVO	1.18408271306674	0.68750260037978	0.3113271337298	0.148218539714852	1.1483958614578	0.492264095755105	0.200194557016708	0.20763392522006	0.318515419257347	0.448841373773846	0.290980082573056	0.379064919656421	3.32562081153814e-09	0.000929205395890897	0.328355373109177	0.741230131407847	7.92530528936581e-05	0.194071825788106	2783	54689	2362	1825	1098	626	384	177	72	49	29	20	19	7	53626	54163	54890	55362	55604	55811	1412	1435	1455	1464	1465	1477
M13_GOUT	60_70	FinnGen	J10_INFLUPNEU	1.16127915152063	0.632923164013871	0.968132991803132	0.407071759271291	0.484354426381486	0.476832648883153	0.181589798756819	0.19631221349013	0.212131197281197	0.35564702601157	0.355508758170523	0.30294859413284	1.60475689907734e-10	0.00126385096921704	5.02261953809029e-06	0.252377020945713	0.173063437774364	0.115493889019332	4466	51413	3754	2517	1573	879	566	303	86	57	43	23	18	11	50767	52004	52948	53642	53955	54218	1272	1301	1315	1335	1340	1347
M13_GOUT	60_70	FinnGen	J10_LOWCHRON	0.695628763949223	0.827822978761881	0.250027005908872	0.549324266196185	0.417075643708351	0.580930416269213	0.227732388198326	0.171431233227591	0.270271508053241	0.280185171852357	0.291157967357784	0.191467777530606	0.00225369412011231	1.37294568163214e-06	0.354916137335976	0.0499285281945489	0.152008778071675	0.00241262664605182	4246	49294	3264	2699	1850	1235	887	542	76	73	48	43	35	28	48975	49540	50389	51004	51352	51697	1225	1228	1253	1258	1266	1273
M13_GOUT	60_70	FinnGen	J10_LOWERINF	1.18671670211378	0.96655384507654	0.615464292891138	1.20318159075822	0.738889151614254	1.04439385829781	0.318498576005883	0.290929770898985	0.44863635248651	0.448672336540443	0.578367540066521	0.409149584242646	0.000194564182488544	0.000892809943220709	0.170108394397607	0.00732603459444565	0.201410762418021	0.0106923239322332	1170	56332	944	712	455	247	152	80	29	24	13	10	8	6	55002	55234	55491	55699	55794	55866	1527	1532	1543	1546	1548	1550
M13_GOUT	60_70	FinnGen	J10_PNEUMONAS	0.960307958529734	0.737590065972084	0.856051345786413	0.197113415836847	0.73979916920142	0.451658806022774	0.222201150723752	0.207842393475461	0.253070853264006	0.448897627065903	0.355573903606822	0.354800565311001	1.54764520599661e-05	0.000386998103196797	0.000717887968342016	0.660585095896062	0.037472567879365	0.203020355817485	3592	50796	3055	2028	1227	686	431	225	63	45	31	18	15	8	50012	51039	51840	52381	52636	52842	1258	1276	1290	1303	1306	1313
M13_GOUT	60_70	FinnGen	J10_PNEUMONIA	1.04990620618346	0.623456631311408	0.993109793030885	0.403102546011322	0.478854269939347	0.395653222541349	0.193443291354741	0.199848104372538	0.212069420345078	0.355610323543061	0.355479337218089	0.317585570276126	5.71608772788815e-08	0.00181064529565469	2.82780056693653e-06	0.256982809208052	0.177958849408938	0.212831910549387	4306	51915	3636	2418	1498	866	559	293	80	55	43	23	17	10	51209	52427	53347	53979	54286	54552	1296	1321	1333	1353	1359	1366
M13_GOUT	60_70	FinnGen	J10_PNEUMOPROBBAC	1.03683511920387	0.632448579060057	1.00018030654718	0.417067424471473	0.494272434843969	0.423680135917807	0.196783198655096	0.199819287568664	0.212047260717858	0.355592761648141	0.355466237651114	0.317569579945201	1.37228036261514e-07	0.00155028187667853	2.39606381121856e-06	0.240844172064993	0.164379975007802	0.182160190443266	4209	52133	3551	2371	1478	850	545	285	79	55	43	23	17	10	51405	52585	53478	54106	54411	54671	1307	1331	1343	1363	1369	1376
M13_GOUT	60_70	FinnGen	J10_RESPIRATORY	1.01250734738948	0.849372466792429	0.598886868836497	0.530020667492262	0.37270537695709	0.519819802230612	0.169733449033483	0.149668810480938	0.196286563705265	0.235382768978782	0.241008207344944	0.150991489565152	2.4421666601903e-09	1.3867800683781e-08	0.00228016484037035	0.024338741889466	0.121997694396216	0.000575918064739963	8762	33725	6754	5188	3579	2507	1866	1191	123	104	79	65	56	47	34838	36404	38013	39085	39726	40401	772	791	816	830	839	848
M13_GOUT	60_70	FinnGen	J10_UPPERDIS	0.870874914515534	0.393470096926678	0.0170194405817301	-0.455083979250446	0.135660249806485	0.335336459869654	0.304797115731952	0.304277800315957	0.410315755816898	0.578777500702492	0.37987439236093	0.210369634967366	0.00427358467831709	0.195966845224394	0.966914124659379	0.431700627176002	0.721002944452994	0.110928303655224	2388	47946	1601	1361	1029	787	661	503	29	21	21	23	23	23	47301	47541	47873	48115	48241	48399	1403	1411	1411	1409	1409	1409
M13_GOUT	60_70	FinnGen	J10_VOCALLARYNX	0.737043408836901	0.684043504365297	0.242436173202624	-13.0486164785714	0.761870785610049	0.585296184136683	0.501979109573052	0.410340459401402	0.578963355849837	507.59926527487	0.448928521684489	0.31754110251669	0.142029521743969	0.0955115175023764	0.675404823852701	0.979491414233278	0.0896802020161167	0.0652977815465289	988	47608	666	544	413	296	246	188	13	12	9	10	13	10	46548	46670	46801	46918	46968	47026	1369	1370	1373	1372	1369	1372
M13_GOUT	60_70	FinnGen	K11_CHOLELITH	1.03596216203088	0.56549747438305	-0.0406710366034186	-0.294495289224243	-0.198345653748164	0.244681072712424	0.280318675494161	0.279952261225485	0.448877416768339	0.578657022044691	0.50136838381766	0.225499199283611	0.0002193174017354	0.0433856452551285	0.927805576821834	0.6108020528002	0.692393778021197	0.277893291703702	2266	51005	1564	1327	940	699	568	420	33	28	23	22	22	20	50282	50519	50906	51147	51278	51426	1392	1397	1402	1403	1403	1405
M13_GOUT	60_70	FinnGen	K11_CONSTIPATION	0.277206226013217	0.167966399540129	0.549449174669665	0.371073554688897	-0.478690352210315	0.510886320869304	0.335515069940363	0.27969202241517	0.290942979046075	0.379680570300781	0.578413923064363	0.259944536789407	0.408684435495549	0.548146048223292	0.058957309587256	0.3284053585724	0.407901975727285	0.0493718176912819	2721	53591	2115	1825	1161	779	548	308	40	37	32	23	16	15	52655	52945	53609	53991	54222	54462	1502	1505	1510	1519	1526	1527
M13_GOUT	60_70	FinnGen	K11_DIVERTIC	0.54017402180027	-0.169643824961789	0.533248281425489	0.891799076535733	0.189897831374641	1.18001598398279	0.319235531777247	0.380084771870547	0.335735289108226	0.355829109252545	0.501520358715164	0.251871065217862	0.0906295488673285	0.655357770176167	0.11221857019874	0.0122017011618442	0.704952011533124	2.79959696838874e-06	2556	46518	2059	1592	979	591	403	231	32	26	24	21	15	16	45802	46269	46882	47270	47458	47630	1181	1187	1189	1192	1198	1197
M13_GOUT	60_70	FinnGen	K11_ENERCOLNONINF	0.512020054199329	0.929326327544557	0.748670434706117	-0.310093179055579	0.32194044840242	0.486556779017355	0.578609437940536	0.379661831214072	0.50125714813727	1.00062352033142	0.707914669969538	0.409024181081976	0.37620258589934	0.0143741818917624	0.135283977840083	0.756637040725918	0.649272586895101	0.234221323056209	772	56228	566	455	303	198	147	110	14	14	11	9	8	6	54800	54911	55063	55168	55219	55256	1620	1620	1623	1625	1626	1628
M13_GOUT	60_70	FinnGen	K11_GALLBILPANC	1.23383792785845	0.431261135131257	-0.291278313946411	0.169449504413972	0.192745291609104	0.197562604561551	0.216915677089227	0.260885498049336	0.448811898888206	0.409985395977601	0.379682990051944	0.215067547801835	1.28461063155254e-08	0.0983172850799223	0.516339252445427	0.679382290907874	0.611700256896405	0.358301048416934	2994	51375	2162	1721	1165	838	653	484	45	32	31	30	27	22	50732	51173	51729	52056	52241	52410	1430	1443	1444	1445	1448	1453
M13_GOUT	60_70	FinnGen	K11_GIDISEASES	0.532869022171013	0.291278351182493	0.231235280377933	0.175379504097174	0.32340160645628	0.337973661680193	0.192424545568578	0.174235353441717	0.20430559234481	0.236415244472224	0.207329146922398	0.127393619490781	0.00561878805301662	0.0945731782529397	0.2577139770329	0.458191409756066	0.118796202824612	0.00797828595307104	11604	27819	8388	6920	4891	3641	2821	1985	108	95	88	86	79	70	30282	31750	33779	35029	35849	36685	645	658	665	667	674	683
M13_GOUT	60_70	FinnGen	K11_HERING	-0.34109275099632	-0.694312119572453	-1.51069695031731	-0.356694292967631	-0.267621161203436	-0.500139017189061	0.449438539640059	0.410418473209356	0.708365076070867	0.449210527833932	0.410230982309513	0.279213391619145	0.447893952502865	0.0906998472691178	0.032953196824665	0.427168043144014	0.51416443808675	0.0732543178584782	2427	49321	1822	1605	1163	887	660	432	18	20	18	18	17	13	48601	48818	49260	49536	49763	49991	1307	1305	1307	1307	1308	1312
M13_GOUT	60_70	FinnGen	K11_HERNIA	-0.415461529123482	0.22388378883971	-0.949444312077985	-0.226293418809984	0.00113262751898874	-0.299337473235729	0.38030978794378	0.216885758533702	0.448994706305715	0.355813538283897	0.30392632590189	0.225699987845127	0.274644480667682	0.30194753614274	0.0344640335068873	0.52478373382991	0.997026569132839	0.184752700273547	4019	49844	3009	2598	1818	1346	985	633	39	41	28	29	26	20	49456	49867	50647	51119	51480	51832	1359	1357	1370	1369	1372	1378
M13_GOUT	60_70	FinnGen	K11_INTESTOTH	0.703548861079264	0.282450809559573	0.254282037724287	0.376721316348297	0.0737954909549442	0.540476514968549	0.212778506487775	0.221752924454202	0.280113305167233	0.318672698017241	0.355545204734001	0.188000846907741	0.000944745336573058	0.202763186036487	0.363992992692712	0.23714321713195	0.835575771865787	0.00404203956187588	5295	47877	4172	3152	1872	1211	875	572	62	45	33	32	30	29	47667	48687	49967	50628	50964	51267	1271	1288	1300	1301	1303	1304
M13_GOUT	60_70	FinnGen	K11_OESSTODUO	0.389079167808615	0.321501597199149	0.618804265847127	0.304168178443241	0.54724587473769	0.218494879980237	0.270541304614164	0.227028713462866	0.232752741042366	0.318610544407891	0.269821240965046	0.220112966471953	0.15039129860279	0.156738187158774	0.00784582286694229	0.339744208611298	0.0425419445444501	0.320881116655642	4404	50489	3316	2674	1814	1288	940	610	59	49	45	34	30	21	50170	50812	51672	52198	52546	52876	1348	1358	1362	1373	1377	1386
M13_GOUT	60_70	FinnGen	K11_ORAL	0.515434430945269	0.653065791239579	0.45217388383493	-0.00934083881195105	0.491573348736638	0.197258543830027	0.188029548649597	0.15045109298343	0.217320647609809	0.356091878439001	0.30427358709616	0.334905012744068	0.00612074729899863	1.42017788816268e-05	0.0374635604488774	0.979072658222503	0.106188687095553	0.555862292498374	9274	43982	7317	5799	3334	1836	1147	494	96	77	41	21	16	9	44509	46027	48492	49990	50679	51332	1334	1353	1389	1409	1414	1421
M13_GOUT	60_70	FinnGen	K11_REFLUX	0.968235298412053	0.786880661177688	0.362847587026278	-0.0191155697553787	0.589560223971085	-0.0773304641786116	0.319265679283589	0.280371267388587	0.410243744370283	0.57873909891023	0.410059715167883	0.409444256142493	0.00242380770128246	0.00500725457336595	0.376443467601407	0.973650915866005	0.150507168330096	0.850197142746942	1923	49136	1409	1184	791	558	413	283	33	26	15	13	11	6	48358	48583	48976	49209	49354	49484	1259	1266	1277	1279	1281	1286
M13_GOUT	60_70	FinnGen	KRA_PSY_ANYMENTAL	0.849797163707134	0.0295556877672673	0.0826323465885818	0.262099287470256	0.0806002312424585	0.177235360148798	0.239695361183752	0.291521494613467	0.335875344668691	0.355972834671847	0.355661625044669	0.225561320416146	0.000392134192357001	0.919245439607157	0.805666072199963	0.461554146818119	0.820718815425615	0.43201252870779	3901	47669	2694	2200	1534	1092	900	682	43	28	25	24	21	20	47484	47978	48644	49086	49278	49496	1349	1364	1367	1368	1371	1372
M13_GOUT	60_70	FinnGen	KRA_PSY_MOOD	0.135525288602485	0.643200789249251	0.174003028713694	0.7316935944032	-0.664684161294233	0.322588243752617	0.579064062197724	0.355828968768464	0.501699044862755	0.410341349790204	0.70812640436506	0.26884371336879	0.814952403050549	0.0706668762735316	0.728720911148709	0.0745645001227259	0.347909521066524	0.230174319450887	1593	53231	928	815	654	532	482	402	19	17	11	12	10	14	52320	52433	52594	52716	52766	52846	1557	1559	1565	1564	1566	1562
M13_GOUT	60_70	FinnGen	KRA_PSY_MOOD_EXMORE	0.168783314074384	0.673257924607551	0.203237136207222	0.762588656253265	-0.640480229433693	0.316738231024946	0.579468743007847	0.356407420633766	0.502113432274743	0.410859818198685	0.708388034636054	0.269295809476713	0.770842911777369	0.0588902094508205	0.685651439951901	0.063442168186046	0.365922464001675	0.23952609135066	1593	44355	928	815	654	532	482	402	19	17	11	12	10	14	43837	43950	44111	44233	44283	44363	1164	1166	1172	1171	1173	1169
M13_GOUT	60_70	FinnGen	KRA_PSY_SUBSTANCE	1.18141822874497	0.0753691327714906	0.204881855328427	0.0250956722699386	0.232585296016996	0.202745166720055	0.304592918468092	0.410119247888858	0.448882576339435	0.578662304312835	0.50131895185797	0.409209953286159	0.000105025129813476	0.854190986885084	0.648083389999048	0.965407847864005	0.642685900795617	0.620278894254388	1405	54688	1014	880	626	433	330	195	23	13	13	11	8	6	53507	53641	53895	54088	54191	54326	1549	1559	1559	1561	1564	1566
M13_GOUT	60_70	FinnGen	KRA_PSY_SUBSTANCE_EXMORE	1.19740381365557	0.0940321847526686	0.220067250689874	0.0445200253580976	0.242772839690475	0.176735571932454	0.305460515345426	0.41061383003166	0.449330734883761	0.579010084651577	0.501674008247077	0.40948812179991	8.85506604544868e-05	0.818865854089736	0.624298966476306	0.938711135346914	0.628438750289768	0.666031273397044	1405	44562	1014	880	626	433	330	195	23	13	13	11	8	6	43762	43896	44150	44343	44446	44581	1168	1178	1178	1180	1183	1185
M13_GOUT	60_70	FinnGen	L12_DERMATITISECZEMA	-0.054531039845152	0.483227112066998	0.40484772176341	0.424960159050462	-0.0843143218270915	0.690236789652389	0.449118126120747	0.291169919030879	0.379795171187998	0.448815555512999	0.578540535073363	0.29010478948678	0.903359933598944	0.0969939013104893	0.286440223115654	0.343716184102692	0.884129612003057	0.0173470998078476	2532	53497	1950	1562	877	600	427	278	23	22	17	14	10	12	52565	52953	53638	53915	54088	54237	1491	1492	1497	1500	1504	1502
M13_GOUT	60_70	FinnGen	L12_DERMATITISNAS	-0.0662075188826062	0.564064435179218	0.0100542193986454	0.605945865630694	0.298772380767993	0.810088454583823	0.57883710326423	0.35559135755032	0.57858442154521	0.501447579680575	0.578534079401929	0.354744699854234	0.908936388212604	0.112677735069344	0.986135640003511	0.226896038693838	0.60555408580001	0.0223961346110434	1513	53191	1149	918	541	390	289	187	15	15	13	11	8	8	52080	52311	52688	52839	52940	53042	1460	1460	1462	1464	1467	1467
M13_GOUT	60_70	FinnGen	L12_INFECT_SKIN	2.10286314219932	0.715564863408266	1.27854188656279	0.802081138698146	0.368717807040107	0.65411816727143	0.22711648207635	0.379757677178806	0.379795076399935	0.578541171980389	0.707992084792322	0.409158814244536	2.06426925206619e-20	0.0595288672606684	0.000761563768689566	0.165629197013289	0.602510502484549	0.109889466705117	1103	56119	818	649	357	222	162	122	36	16	14	8	6	6	54803	54972	55264	55399	55459	55499	1565	1585	1587	1593	1595	1595
M13_GOUT	60_70	FinnGen	L12_OTHERSKINSUBCUTIS	0.440633209768745	0.814776973009344	0.87249648244465	-0.7725360276527	0.857132860254518	0.75501531856519	0.379978094573234	0.279799411829972	0.35540992999405	1.00065654549371	0.448639456361179	0.379259591989806	0.246200326000982	0.00359118174060611	0.0140923072602758	0.440097159669246	0.056066808116365	0.0465071358138266	1979	55364	1591	1211	612	380	259	151	28	26	19	12	12	7	54141	54521	55120	55352	55473	55581	1583	1585	1592	1599	1599	1604
M13_GOUT	60_70	FinnGen	L12_PAPULOSQUAMOUS	1.66251642331312	0.526907210980332	0.540245105654869	-0.240347851316838	0.27764998270697	1.29599007595564	0.355953930942289	0.50141098386281	0.578527706104524	1.00071193380637	0.707981096340613	0.317387044870029	3.0032948021478e-06	0.293327965179638	0.350392860043693	0.810193150766009	0.694931527539767	4.43985020019948e-05	749	56763	529	451	301	218	178	110	13	7	9	8	11	10	55363	55441	55591	55674	55714	55782	1607	1613	1611	1612	1609	1610
M13_GOUT	60_70	FinnGen	L12_SKIN_SUBCUTAN	1.19963105998252	0.686404141123027	0.570010248764615	0.13544784029257	0.78304257766387	0.8197017052203	0.168279989039317	0.181728819445936	0.239345090501575	0.356057748289643	0.253331163156473	0.174431016605834	1.01262259704879e-12	0.000158678294382133	0.0172403514022069	0.703641275566056	0.00199494368383755	2.61069178771223e-06	6148	46221	4697	3785	2151	1429	1041	714	91	63	55	44	42	34	46363	47275	48909	49631	50019	50346	1218	1246	1254	1265	1267	1275
M13_GOUT	60_70	FinnGen	M13_DORSALGIA	1.04187738662912	0.930272385562176	0.70093139913569	0.362139367149662	0.735604267452768	0.321272879979593	0.271583014313184	0.246490087111817	0.336391318732033	0.449501629738344	0.336087504883604	0.251913662581213	0.000124895329534445	0.000160601633219273	0.0371894101585508	0.420446766721047	0.0286165863735907	0.202192704167062	2922	44979	2029	1572	998	737	610	495	46	34	23	19	21	16	44690	45147	45721	45982	46109	46224	1136	1148	1159	1163	1161	1166
M13_GOUT	60_70	FinnGen	M13_DORSOPATHY	0.967446827515532	0.658590159364143	0.84657626946754	0.179354930827272	0.626531724183038	0.470709600574862	0.218079094732449	0.208506642415607	0.222508641563142	0.336209509106826	0.239344447477812	0.148946407017257	9.15523114672914e-06	0.00158526097601813	0.000141982239128984	0.593713945575618	0.00885248504094441	0.00157627578530453	5033	45580	3337	2735	1849	1469	1251	1033	75	60	57	49	56	47	45994	46596	47482	47862	48080	48298	1207	1222	1225	1233	1226	1235
M13_GOUT	60_70	FinnGen	M13_DORSOPATHYOTH	0.849700089907095	0.512416460785533	0.79882988649056	-0.15287476181328	0.735842398639051	0.530528871355942	0.254421565469359	0.24638344147887	0.253835979423406	0.449409463136481	0.261626829709688	0.191873600123499	0.000838589814718096	0.0375482837444946	0.00164937050885271	0.733729942071103	0.0049148127380464	0.00569242809626372	4129	45300	2770	2282	1509	1183	983	810	54	44	38	31	36	28	45437	45925	46698	47024	47224	47397	1168	1178	1184	1191	1186	1194
M13_GOUT	60_70	FinnGen	M13_INTERVERTEB	1.29252559049811	-0.731570357055116	1.05950688346291	0.597656972485144	1.0775185543093	0.542311050725148	0.337117170666095	0.708594875230889	0.336581283146822	0.449771798134099	0.319352199255151	0.260245553436357	0.00012604821705182	0.301873532628832	0.00164476920997059	0.183913810229	0.000740639473903641	0.0371743890442275	1609	44124	954	896	653	563	458	403	22	18	23	22	21	15	43690	43748	43991	44081	44186	44241	1067	1071	1066	1067	1068	1074
M13_GOUT	60_70	FinnGen	M13_LIMBPAIN	1.90616839043244	0.875508498578329	1.26682962318186	0.758171959610407	1.64672781337438	1.63841463667034	0.218188739658984	0.319198625164723	0.356316941891469	0.579197029667002	0.356093404518501	0.279766982530716	2.40810159412973e-18	0.00609116686444147	0.000377483572564323	0.19053256828366	3.7563606204491e-06	4.73137627662085e-09	1799	46293	1387	1063	551	296	222	152	45	24	21	20	18	13	45486	45810	46322	46577	46651	46721	1174	1195	1198	1199	1201	1206
M13_GOUT	60_70	FinnGen	M13_LOWBACKPAIN	1.64527572828888	1.04103294734196	1.29166011358125	1.12616432569947	1.29752657997144	0.784382375410475	0.281644497114274	0.336360664899288	0.380977708536183	0.502509746380691	0.410959977731599	0.355132394844746	5.16784300891236e-09	0.0019681942808392	0.000697951951593066	0.0250209213843425	0.00159233917478977	0.0271952292932167	1494	44462	1068	788	476	305	252	182	31	19	15	13	11	8	43764	44044	44356	44527	44580	44650	1093	1105	1109	1111	1113	1116
M13_GOUT	60_70	FinnGen	M13_LOWBACKPAINORANDSCIATICA	1.2732336736371	0.762633652212963	0.66409251155116	0.422144697807212	0.808829990993811	0.447441061947782	0.261509679385078	0.291192117793798	0.380019567707104	0.501635497879557	0.379953999801331	0.302868391178119	1.12288079972744e-06	0.00881866196350036	0.0805468519589734	0.400047315830267	0.0332743148332529	0.139583217830425	2207	54078	1550	1196	739	522	418	319	37	24	17	14	14	11	53192	53546	54003	54220	54324	54423	1506	1519	1526	1529	1529	1532
M13_GOUT	60_70	FinnGen	M13_ROTATORCUFF	0.344113060717678	0.793959239987991	0.464699459989351	0.692160667660629	-0.00348182705880814	0.724972735253934	0.579595464687173	0.356676893137469	0.449708206315214	0.410769803940265	0.501805266642377	0.244808952496501	0.55270443449575	0.0260148432402204	0.301446913543336	0.0919822083023913	0.994463840962006	0.00306262190322769	1482	45688	889	782	630	574	518	376	19	22	21	21	17	17	45178	45285	45437	45493	45549	45691	1084	1081	1082	1082	1086	1086
M13_GOUT	60_70	FinnGen	M13_SHOULDER	0.340013081309567	0.714336955757599	0.454400047681259	0.497791279825044	0.0192244766273642	0.709323724794866	0.502609048628912	0.319659331595268	0.380841323045848	0.38065270802562	0.410453862307018	0.195197376526	0.498725695971499	0.0254382328845247	0.232811431313386	0.190964624296489	0.962643044344492	0.000279191405130708	2074	45790	1190	1058	885	818	772	585	23	26	28	27	26	27	45543	45675	45848	45915	45961	46148	1108	1105	1103	1104	1105	1104
M13_GOUT	60_70	FinnGen	M13_SOFTTISSUE	1.18160628750835	0.801827848053175	0.594409529800318	0.325892271032125	0.616877243561973	0.755610145872227	0.188248311638836	0.184574308457828	0.233322619553825	0.291806650424302	0.22193020223753	0.132678104103214	3.45502611591248e-10	1.39783649763589e-05	0.0108470992392505	0.264076032745221	0.00544258528681893	1.23326459643106e-08	5633	47061	3755	3097	2133	1679	1453	1104	85	69	66	69	70	60	47590	48248	49212	49666	49892	50241	1264	1280	1283	1280	1279	1289
M13_GOUT	60_70	FinnGen	M13_SOFTTISSUEOTH	1.65408563898315	0.757646810804743	1.01631534758008	1.10127317114588	1.3268929354553	1.28817864392493	0.223055441634463	0.304624159408714	0.356380828482322	0.410902744673709	0.336059687102775	0.245144131703957	1.21092998076262e-13	0.0128770102241916	0.00434768558527724	0.00735933601365482	7.8680286854937e-05	1.48200980702173e-07	2309	46437	1730	1328	718	441	350	247	48	28	27	27	22	17	45784	46186	46796	47073	47164	47267	1184	1204	1205	1205	1210	1215
M13_GOUT	60_70	FinnGen	M13_SPINSTENOSIS	1.23430368331794	1.14281237481403	1.38596220923565	1.27102663366564	1.19027380594752	0.559591417050501	0.336533641044103	0.29189002295243	0.319292780973399	0.410684782861445	0.410347808069816	0.379307821673295	0.000244744236828378	9.03234537183648e-05	1.42013260134518e-05	0.00196882012464118	0.00372394087408583	0.140132906999364	1275	44417	949	752	478	314	229	154	35	27	22	15	12	7	43632	43829	44103	44267	44352	44427	1076	1084	1089	1096	1099	1104
M13_GOUT	60_70	FinnGen	M13_SPONDYLOPATHY	1.28204954565412	0.876753225873896	1.24596139116828	1.13243989836387	1.27570258463298	0.805636069448346	0.262357325528627	0.261836663300971	0.261958760815351	0.319448776690452	0.270641583567265	0.202410414768303	1.02563966016584e-06	0.000812579421943347	1.97147541102291e-06	0.000392641133654408	2.43349871236711e-06	6.88542547234186e-05	2278	44680	1557	1270	845	610	500	386	51	41	41	34	33	25	44233	44520	44945	45180	45290	45404	1117	1127	1127	1134	1135	1143
M13_GOUT	60_70	FinnGen	M13_SPONDYLOSIS	0.661999253628596	0.920926999819086	1.00620262698525	1.09125785198205	1.47798038045536	1.06791650720088	0.502481903982418	0.356566691816585	0.41084294959967	0.449712004705889	0.336440243982677	0.25209566716078	0.187684850891566	0.00980128329164157	0.0143206752393536	0.0152422915619781	1.11799591203781e-05	2.27379098361241e-05	1245	44120	820	697	457	340	285	218	20	22	23	22	22	16	43456	43579	43819	43936	43991	44058	1069	1067	1066	1067	1067	1073
M13_GOUT	60_70	FinnGen	M13_SYNOTEND	-0.144329328434247	1.02869260450885	0.384201884565563	-12.9066824343486	0.615961717488154	0.592384700772295	1.00151473976373	0.449893419076845	0.708758025588823	581.321303682413	0.578998289431558	0.379466624031049	0.885412788869606	0.0222235562081559	0.587765015037351	0.982286565820413	0.287401048726461	0.118500559710617	845	45602	556	472	323	269	228	167	9	9	6	7	10	7	44814	44898	45047	45101	45142	45203	1068	1068	1071	1070	1067	1070
M13_GOUT	60_70	FinnGen	N14_CALCUKIDUR	0.598430531919475	0.640155169098153	-0.688290190669274	-0.513245213707059	-0.6749706156656	0.248561653213204	0.578690509150017	0.448713754004814	1.00070967234414	1.00066855223489	1.00062801388434	0.334499825396448	0.301084023348128	0.153682287802741	0.491577428279328	0.608019656287912	0.499963621262935	0.457430491128407	668	56320	464	390	293	219	169	128	9	8	6	8	8	9	54894	54968	55065	55139	55189	55230	1621	1622	1624	1622	1622	1621
M13_GOUT	60_70	FinnGen	N14_FEMALEGENNONINF	-0.41505794322769	0.783105892326389	-15.0622609215204	0.358860758871674	0.292928971609143	-0.457412695856672	0.719334281800889	0.373956874674209	1214.7815919849	0.58930472732695	0.511711039304008	0.363011857792613	0.563937518496481	0.0362504059804351	0.990107161988026	0.542553480967948	0.567017167362674	0.20765171875187	3920	11361	2775	2214	975	818	730	693	11	12	6	10	10	8	12315	12876	14115	14272	14360	14397	180	179	185	181	181	183
M13_GOUT	60_70	FinnGen	N14_GENITOURINARY	0.670058733639044	-0.000922363095727374	0.378202658157866	0.104392777535132	0.180638640060709	0.29977373575054	0.160537575510211	0.182962132850381	0.18291242068964	0.24706682366286	0.234013247678682	0.143194227519155	2.99503387498098e-05	0.995977658628985	0.0386709962088915	0.672639293526627	0.440164003164184	0.0363066487426193	11163	30737	8602	6860	4097	2874	2091	1488	118	88	87	69	62	53	32315	34057	36820	38043	38826	39429	865	895	896	914	921	930
M13_GOUT	60_70	FinnGen	N14_MALEGEN	-0.178170729440833	-0.00682298707952124	-0.213641233706271	-0.358936526433063	-0.0926458423518179	0.109120280501362	0.271257932519061	0.204762362180622	0.270853161598498	0.356268671496325	0.319107400077378	0.203219492213301	0.511289327275248	0.973418216437187	0.430245614689795	0.313700166289546	0.771565250219263	0.591296801312605	4878	25955	4093	3256	2110	1367	871	459	60	53	44	34	30	25	25737	26574	27720	28463	28959	29371	943	950	959	969	973	978
M13_GOUT	60_70	FinnGen	N14_PROSTHYPERPLA	-0.192216374137947	-0.084424775530176	-0.472539494807047	-0.428225787123456	-0.018767341038008	-0.237284114774904	0.292334320116956	0.227878757642124	0.336256620146916	0.410684187536404	0.356270088343208	0.303820291272885	0.51084504988828	0.711024047390501	0.15993379749522	0.297081183407717	0.957989037707382	0.434801590103383	3942	25769	3452	2730	1718	1055	628	278	48	41	29	21	17	11	25292	26014	27026	27689	28116	28466	919	926	938	946	950	956
M13_GOUT	60_70	FinnGen	N14_RENALTUB	1.79934746795844	1.46386405719627	1.48463711052059	1.00874857147845	1.26444860183181	0.918123109224101	0.171457878094732	0.175722900256411	0.221551532273031	0.355599371841085	0.33535871783523	0.334567620518639	9.1658671448163e-26	8.04844674965566e-17	2.0686831676368e-11	0.00455744583263807	0.000162962554145115	0.00606571084263844	2648	54253	2143	1490	859	509	314	187	92	63	41	24	16	9	53306	53959	54590	54940	55135	55262	1360	1389	1411	1428	1436	1443
M13_GOUT	60_70	FinnGen	N14_URETHRAOTH	0.475001750391513	0.766581597023235	0.660665894359798	-0.0757774087056815	0.852837630009303	0.468586095909839	0.410439456729083	0.304229067352967	0.410389013447057	0.708368153192137	0.449499632069329	0.411621428055758	0.24714964724439	0.0117437767437775	0.107429999538527	0.914809120439597	0.0577877745321258	0.254957284124637	1865	50138	1456	1094	647	438	321	217	26	21	12	7	8	6	49139	49501	49948	50157	50274	50378	1382	1387	1396	1401	1400	1402
M13_GOUT	60_70	FinnGen	N14_URINOTH	0.241846751995606	0.355318777553241	0.223283165744958	-0.0172093203198877	-0.0101543631743314	0.327196448068376	0.304441914539086	0.253155370090453	0.355821897896138	0.501604850011447	0.501566811148936	0.318122624924455	0.426966245659492	0.160449882402154	0.530322466485102	0.972631130430275	0.983847702855089	0.303703860431404	4285	51434	3509	2593	1352	831	567	336	36	28	18	12	10	10	50719	51635	52876	53397	53661	53892	1455	1463	1473	1479	1481	1481
M13_GOUT	60_70	FinnGen	N14_UROLITHIASIS	0.434898534685331	0.489300855426318	-0.120501911110903	-0.614288664672187	-0.766859160947876	0.0952373276920469	0.578660807288785	0.448705954318746	0.708092907930035	1.00065806083272	1.00062558209564	0.354657030516635	0.452315478763756	0.275505696848468	0.864870068143059	0.539291527077094	0.443450391637688	0.788288618419997	754	56388	537	446	329	242	186	136	10	9	7	8	8	8	54973	55064	55181	55268	55324	55374	1622	1623	1625	1624	1624	1624
M13_GOUT	60_70	FinnGen	NEURODIS	1.61277406017721	1.36769995071666	1.58877005619903	1.34502173466582	1.18306595073763	1.40946344590215	0.185875869831196	0.171537819572687	0.182119941968501	0.227116508321267	0.230040215188774	0.135650635033164	4.07708950102185e-18	1.5465700078446e-15	2.6912111846002e-18	3.17728050916105e-09	2.70578937325479e-07	2.74220061729545e-25	11004	21207	8088	6536	4362	3031	2333	1574	133	116	103	87	80	71	23642	25194	27368	28699	29397	30156	348	365	378	394	401	410
M13_GOUT	60_70	FinnGen	PAIN	1.11892123643553	0.683872673513067	0.343973221971282	0.78810943784007	0.610564251254512	0.657106774277195	0.165331307371881	0.168477138394908	0.24013467504869	0.223026301597288	0.222600577731717	0.140299630451503	1.30798976740927e-11	4.92533003138815e-05	0.152024240885777	0.00040977621807291	0.00609049547922413	2.81885473770195e-06	8037	40109	5809	4613	2965	2122	1680	1261	113	88	74	72	62	54	41179	42375	44023	44866	45308	45727	1045	1070	1084	1086	1096	1104
M13_GOUT	60_70	FinnGen	PNEUMONIA	1.0116438864307	0.620744825774412	0.990566406171012	0.398911228171674	0.468728304530601	0.398521177429222	0.196809489196001	0.199825994392275	0.212053112805806	0.355598837278165	0.355467519001325	0.317574502673976	2.74418355130376e-07	0.00189363180388892	2.99280873570806e-06	0.261946945052878	0.187294561171617	0.209518569169263	4293	51929	3623	2409	1490	863	559	295	79	55	43	23	17	10	51217	52431	53350	53977	54281	54545	1303	1327	1339	1359	1365	1372
M13_GOUT	60_70	FinnGen	PULMONARYDG	1.1751960781193	0.688390912098814	0.820146852364479	0.417192206625407	0.872219669223962	0.713589463279012	0.140326077915857	0.14516572669477	0.163091345866006	0.234111076214333	0.185167802122093	0.155361814933977	5.53403632073147e-17	2.11510428526063e-06	4.93667868239483e-07	0.0747448652014531	2.47196663930017e-06	4.36748591867801e-06	10033	39894	7824	5886	3944	2648	1895	1200	165	131	101	74	67	44	41013	42951	44893	46189	46942	47637	925	959	989	1016	1023	1046
M13_GOUT	60_70	FinnGen	PULM_INFECTIONS	1.11722412479723	0.555398117526382	0.945681423220193	0.334199205717561	0.548247464447027	0.419037295545812	0.17027174900172	0.184327798067572	0.190301872260726	0.318917405416387	0.291374425988646	0.251947732276259	5.3298469662298e-11	0.00258593556131248	6.71689519423637e-07	0.294676509618901	0.0598915845922286	0.0962741333626241	5861	46097	4784	3405	2174	1320	866	479	99	71	54	30	25	16	45940	47319	48550	49404	49858	50245	1135	1163	1180	1204	1209	1218
M13_GOUT	60_70	FinnGen	PULM_PNEUMONIA_SEPSIS	1.08034248487866	0.693528915653572	1.01369535550133	0.469577928340318	0.531732882394782	0.453941257313404	0.197759176917833	0.200566714463495	0.217358061527588	0.356005506321549	0.355822359715997	0.317788415113714	4.68366746849824e-08	0.00054451149120129	3.10556240853562e-06	0.187162853157211	0.135077012786939	0.153165638798945	4299	45638	3627	2412	1495	867	563	297	78	54	42	23	17	10	45111	46326	47243	47871	48175	48441	1121	1145	1157	1176	1182	1189
M13_GOUT	60_70	FinnGen	Q17_CONGEN_MALFO_DEFORMAT_CHROMOSOMAL_ABNORMALITI	1.40490239239173	0.490759525981878	1.10363998016923	0.708423166602317	-0.190639017741087	0.680878580035889	0.449174285003581	0.578571180156467	0.50143455560402	0.708086351370831	1.00063952112382	0.409141252599781	0.00176153247498147	0.396311727320417	0.0277384913218147	0.317080366321475	0.848903883616868	0.0960794469740932	592	56122	411	333	236	169	133	104	13	8	7	6	6	6	54674	54752	54849	54916	54952	54981	1616	1621	1622	1623	1623	1623
M13_GOUT	60_70	FinnGen	R18_ABDOMI_PELVIC_PAIN	0.793022633773048	0.401036967625832	0.339773949194741	0.553592434828667	0.344880693944369	0.683683745178017	0.222572096741204	0.222072747953399	0.280396142023625	0.291567779415123	0.304071044782982	0.179615163644041	0.000366651645975884	0.0709369214503534	0.225602734459459	0.0576072290093263	0.256706092105398	0.000141015097924298	4836	45028	3625	2853	1792	1272	962	653	61	49	42	41	35	32	44955	45727	46788	47308	47618	47927	1223	1235	1242	1243	1249	1252
M13_GOUT	60_70	FinnGen	R18_ABNORMALITI_BREAT	1.2092927657602	1.16087488315355	1.12012561087694	1.13436258749147	0.608120322648694	0.792922087602483	0.228728720877508	0.194307243173112	0.239997454312057	0.281009502169167	0.336102506956242	0.221176093422452	1.24326703113157e-07	2.3089706649417e-09	3.05273342327179e-06	5.41988392677328e-05	0.0703997630933183	0.000337044380345165	3300	42134	2430	1864	1216	827	645	467	71	58	41	35	26	21	41918	42484	43132	43521	43703	43881	1015	1028	1045	1051	1060	1065
M13_GOUT	60_70	FinnGen	R18_COUGH	1.26884444537967	0.344504134736868	1.21584259730307	-0.186017060219301	0.328904085752626	0.67682913171583	0.450272946154016	0.579370938805707	0.450001458084189	1.00124184626225	0.708672915926401	0.380036116679445	0.00483320720913428	0.552099138595787	0.00689520253482776	0.852612315454385	0.642567018060158	0.0749189815275923	898	40541	612	522	350	275	211	157	11	12	10	9	9	7	39962	40052	40224	40299	40363	40417	854	853	855	856	856	858
M13_GOUT	60_70	FinnGen	R18_DIZZI_GIDDI	-0.0265339649970402	0.494931017473991	0.333775955886524	0.855309270928686	0.119426850401149	0.406456353015264	0.448981003316163	0.279834849419308	0.379804034485801	0.355571099777311	0.501346032372621	0.334910430032203	0.952873899661932	0.076951638173729	0.379503771676267	0.0161524665425226	0.811716346491194	0.22489017756584	2195	52176	1715	1401	876	581	417	269	29	27	20	17	11	9	51195	51509	52034	52329	52493	52641	1432	1434	1441	1444	1450	1452
M13_GOUT	60_70	FinnGen	R18_DYSPNOEA	1.33742204980207	1.33865880048897	0.884614315902283	1.03062980153521	0.933053908444312	1.07365731938507	0.221811031537442	0.189443647871277	0.303837014375628	0.355551570784678	0.35538322808474	0.244378617791163	1.6441067729678e-09	1.59160663273832e-12	0.00359725008624384	0.00374738570554355	0.00865252108331701	1.1158249618036e-05	2540	54146	1992	1437	844	499	366	259	63	51	30	27	22	17	53181	53736	54329	54674	54807	54914	1450	1462	1483	1486	1491	1496
M13_GOUT	60_70	FinnGen	R18_GENERAL_SYMPTOMS_SIGNS	1.2789735146976	0.733978500646808	0.329690948490878	0.18604416812591	0.143168305627821	0.543361732824271	0.158281168056791	0.173777922012191	0.270300077669104	0.355851453741307	0.35567218154197	0.225975761714142	6.45601460382284e-16	2.40368779745063e-05	0.222570282753318	0.601103605759056	0.687294878364742	0.0161940153093118	6085	48482	4791	3551	2134	1318	929	591	98	65	38	31	26	20	48485	49725	51142	51958	52347	52685	1193	1226	1253	1260	1265	1271
M13_GOUT	60_70	FinnGen	R18_MOUTH_BREAT	-0.252906370100557	-0.826028447249291	0.911902838249743	0.780547279834626	-0.124532711847772	0.195539376535265	1.00098870754116	1.00079602246758	0.448842954706892	0.501478051184428	0.70799137826762	0.409233146924213	0.800533613865384	0.409160748169072	0.0421866071948558	0.119590809490218	0.86037580283234	0.632779030646012	675	56022	392	376	302	274	230	169	10	9	11	8	6	6	54675	54691	54765	54793	54837	54898	1620	1621	1619	1622	1624	1624
M13_GOUT	60_70	FinnGen	R18_PAIN_THROAT_CHEST	1.22625622015836	0.58270160025366	0.613528923609857	0.786092781203756	0.580063138893022	0.562563115776423	0.205926736453768	0.228352250394809	0.271221217301108	0.292356812209065	0.304763379813274	0.232537503855873	2.60361538368536e-09	0.0107178351754797	0.0236913604487672	0.00717065878939815	0.0569984163858194	0.0155531430972496	4136	41990	3023	2514	1631	1150	874	631	65	48	36	33	24	19	42096	42605	43488	43969	44245	44488	942	959	971	974	983	988
M13_GOUT	60_70	FinnGen	R18_SYMPTOMS_SIGNS_ABNORMAL_CLINI_LABOR_FINDI_NOT_ELSEW_CLASSIFIED	1.04706782454403	0.667181757457888	0.741095043764663	0.581145611204898	0.48401561010711	0.775762701103145	0.150958843891766	0.145550844511316	0.163293141601876	0.199089740276998	0.195370603237809	0.116373600927294	4.03031013781402e-12	4.56513995293434e-06	5.66736956378692e-06	0.00351141177086449	0.0132334989925541	2.62618988468854e-11	15423	24101	11329	9119	6343	4640	3573	2543	179	154	135	122	99	91	27466	29676	32452	34155	35222	36252	550	575	594	607	630	638
M13_GOUT	60_70	FinnGen	R18_SYMPTOMS_SIGNS_INVOLVI_CIRCULATO_RESPI_SYSTEMS	1.09595209033871	0.551536603885232	0.802504583185124	0.730203899405901	0.558717369546335	0.621994469990438	0.15934144091536	0.167967529793889	0.176922086294597	0.212971880044574	0.217198833154901	0.154788660358455	6.06942337310041e-12	0.00102493690288544	5.73526830089068e-06	0.000606613657747022	0.0101002722256259	5.86079723310011e-05	8063	44107	5894	4804	3188	2272	1721	1218	128	103	85	72	56	44	45043	46133	47749	48665	49216	49719	1105	1130	1148	1161	1177	1189
M13_GOUT	60_70	FinnGen	R18_SYMPTOMS_SIGNS_INVOLVI_COGNITION_PERCEP_EMOTIONAL_STATE_BEHVI	-0.283353801221581	0.569775102196843	0.287250050544284	0.661014504251152	0.112921577370704	0.478758542545793	0.410108970587491	0.221288042576904	0.318370172611491	0.318376383914697	0.409817213265042	0.269076090360052	0.489613807356393	0.0100294591630663	0.36692314159545	0.0378750345104691	0.782900382372218	0.0751957947980717	3429	53226	2661	2144	1344	877	635	407	42	39	27	25	17	14	52465	52982	53782	54249	54491	54719	1487	1490	1502	1504	1512	1515
M13_GOUT	60_70	FinnGen	R18_SYMPTOMS_SIGNS_INVOLVI_DIGES_SYSTEM_ABDOMEN	0.675568034940254	0.360227079463458	0.285063948590057	0.383472643947633	0.433322181709974	0.630244119141774	0.208501882180818	0.203980063447579	0.26127810453594	0.291433043979502	0.270004400283959	0.1719026681489	0.00119485603304835	0.0773972574375961	0.2752568223122	0.1882353679446	0.108522237711013	0.000246099948411649	6114	45863	4686	3518	2148	1496	1114	774	70	56	48	45	39	35	45932	47100	48470	49122	49504	49844	1289	1303	1311	1314	1320	1324
M13_GOUT	60_70	FinnGen	SLEEP	0.665418715032836	1.00943172334616	0.967125741389807	0.936163344954437	0.55097002684377	0.804345147677197	0.271176720234487	0.190363708287187	0.246045810615425	0.291587227308473	0.335608877150064	0.20627106569963	0.0141347924149368	1.14134911898102e-07	8.47082490164853e-05	0.00132468615807635	0.100651615113682	9.64086629547885e-05	3739	51161	2709	2267	1339	846	614	387	67	61	44	33	27	24	50695	51137	52065	52558	52790	53017	1429	1435	1452	1463	1469	1472
M13_GOUT	60_70	FinnGen	ST19_COMPLICATIO_PROCED_NOT_ELSEW_CLASSIFIED	1.41391816826292	1.35296202918472	1.04935295222641	1.02638363264833	0.824063963009111	0.944492461511162	0.233004160625821	0.203551429064464	0.303842181914347	0.379904828014475	0.409864106809233	0.334817633097897	1.29343743469672e-09	2.99569666102219e-11	0.000553132925852806	0.00689888385931365	0.0443699963997012	0.00478867209108496	2073	53815	1588	1236	750	456	322	200	61	44	24	19	14	9	52818	53170	53656	53950	54084	54206	1421	1438	1458	1463	1468	1473
M13_GOUT	60_70	FinnGen	ST19_COMPLICATIO_SURGI_MEDICAL_CARE_NOT_ELSEW_CLASSIFIED	1.04144100478409	1.43220319223622	1.18834641506822	0.73353478360621	1.07115136991739	1.03491481132401	0.253184742282156	0.178038033579441	0.260850063483856	0.409987040496737	0.335256034127835	0.290318295262161	3.89934799188527e-05	8.66927118179113e-16	5.22192377859344e-06	0.0735881207518751	0.00139818787055363	0.000364190403748562	2521	54074	1945	1506	887	519	363	235	70	57	31	22	19	12	53125	53564	54183	54551	54707	54835	1455	1468	1494	1503	1506	1513
M13_GOUT	60_70	FinnGen	ST19_FRACT_LOWER_LEG_INCLU_ANKLE	0.35614038520188	-0.804471477753531	0.21743863858169	-12.9350466479733	-0.351880502696775	0.681036522520733	0.501883969596809	0.708180010804816	0.501611237352384	408.107825465511	0.708139371296972	0.335088139726189	0.47794786867747	0.255968983558314	0.664665803967532	0.97471514723995	0.619253547381602	0.0421121555707548	1497	52580	1080	908	631	463	373	233	11	8	8	7	9	9	51563	51735	52012	52180	52270	52410	1423	1426	1426	1427	1425	1425
M13_GOUT	60_70	FinnGen	ST19_INJURI_ELBOW_FOREA	-0.271340406873252	0.0117200692503128	-0.662491753307164	-12.8290982169938	0.427384459136015	0.0410331304187409	0.578924750753331	0.4101559382821	0.708207784949789	365.274262339747	0.448832752267417	0.409464151204531	0.639286092111715	0.977203816840056	0.349557326288664	0.971982599409038	0.340988881664751	0.920176195983491	2000	55284	1497	1209	779	527	408	280	11	11	9	8	9	6	54166	54454	54884	55136	55255	55383	1610	1610	1612	1613	1612	1615
M13_GOUT	60_70	FinnGen	ST19_INJURI_HEAD	0.470961097978758	0.201326795345303	0.281520669374004	0.188554944336937	-0.414857529385825	0.0750319687023477	0.304100667213243	0.291025153918663	0.355495045027932	0.448748502687599	0.578432391608811	0.334511698270876	0.121453541766686	0.489072445885661	0.428412190754131	0.67435429214232	0.473244493834136	0.822521562380246	2990	53394	2266	1748	1060	688	507	348	31	23	15	8	9	9	52572	53090	53778	54150	54331	54490	1515	1523	1531	1538	1537	1537
M13_GOUT	60_70	FinnGen	ST19_INJURI_KNEE_LOWER_LEG	0.64082449540182	0.488751423309034	0.337923262136979	-13.9639018980384	-0.0410873810878365	0.369250150441239	0.319136697022172	0.279964328399235	0.355686725347937	506.246527494609	0.448764451276005	0.268979867923889	0.044643955032847	0.0808521070686043	0.342082435135307	0.977994576802087	0.927050275022843	0.169820787856738	2781	52991	1972	1620	1067	804	650	461	28	25	17	13	16	14	52295	52647	53200	53463	53617	53806	1477	1480	1488	1492	1489	1491
M13_GOUT	60_70	FinnGen	ST19_INJURI_SHOUL_UPPER_ARM	0.570014507854468	0.136092722432849	0.193625528517632	0.603728543621497	-0.055956792950131	0.226330806322046	0.335725600676284	0.335367266463965	0.379742709420385	0.355432023430579	0.448553214733739	0.290082704348684	0.0895345035341132	0.684888056238153	0.610131261695045	0.0893989748856357	0.900721861613162	0.435256363320125	2390	54640	1719	1399	962	693	545	372	34	29	25	21	16	12	53714	54034	54471	54740	54888	55061	1563	1568	1572	1576	1581	1585
M13_GOUT	60_70	FinnGen	ST19_INJURI_THORAX	0.746822852874185	-0.693264477283561	0.412261553987745	0.0695418748638484	0.00888487376081554	0.598830501623487	0.410168278663531	0.708028476748472	0.501289067550933	0.708043173537929	0.707956073106752	0.409203917153399	0.0686415460463895	0.327506989943903	0.410847662215271	0.921759985377496	0.989986783390738	0.143356963417588	1166	56586	881	685	432	273	203	137	12	6	7	6	8	6	55248	55444	55697	55856	55926	55992	1611	1617	1616	1617	1615	1617
M13_GOUT	60_70	FinnGen	ST19_INJURI_WRIST_HAND	0.77185785532811	0.589418124687936	0.661402306270286	-0.00589662439311037	0.106593227497946	0.197937491190798	0.304295148134871	0.269921011068993	0.318533124618157	0.501426705370653	0.448634638051008	0.31752631246631	0.0111952859086513	0.028986584633133	0.0378569346159426	0.990617338332245	0.812195435223157	0.533039102972899	2403	54090	1684	1406	915	668	501	337	32	27	21	14	10	10	53234	53512	54003	54250	54417	54581	1543	1548	1554	1561	1565	1565
M13_GOUT	60_70	FinnGen	ST19_INJURY_MUSCLE_TENDON_SHOUL_UPPER_ARM_LEVEL	0.0183928153926613	-0.0352928724810167	-1.01024886704056	0.775705322996782	0.0420647534252258	0.644404458619256	0.708461116762262	0.578719294698762	1.00074984647557	0.448742406731203	0.578423473775911	0.334575127100813	0.979287931682217	0.951371600551719	0.312738782846984	0.0838770383930767	0.94202645878472	0.0540996105362558	911	53912	612	508	407	330	266	181	13	13	13	14	11	9	52668	52772	52873	52950	53014	53099	1530	1530	1530	1529	1532	1534
M13_GOUT	60_70	FinnGen	ST19_INJURY_POISO_CERTA_OTHER_CONSE_EXTER_CAUSES	0.484043754486358	0.631012712506223	0.507422328033428	-0.312720063253735	0.450552907482189	0.40791013181038	0.212258851901078	0.160343610221018	0.193540651457358	0.320910081487041	0.202854923864826	0.129229727350706	0.0225815557702496	8.3065860399533e-05	0.00874701272167737	0.329818872526475	0.0263469144029576	0.00159689727542865	10645	31116	7508	6209	4454	3320	2674	1893	105	99	80	69	78	66	33381	34680	36435	37569	38215	38996	767	773	792	803	794	806
M13_GOUT	60_70	FinnGen	T1D_ICD9_10	1.04409467718758	0.433269871697463	0.256421899547432	-0.672885262456948	0.583486683524613	0.204195908078275	0.501802615605518	0.501478584406391	0.578611637486648	1.00068666800294	0.501186334858355	0.378904687134789	0.0374624737987635	0.387596243580532	0.657644551227353	0.501314106829206	0.244338481639266	0.589948259050799	637	56546	422	379	324	267	201	144	11	10	11	9	10	7	55154	55197	55252	55309	55375	55432	1596	1597	1596	1598	1597	1600
M13_GOUT	60_70	FinnGen	T2D	0.83416711685397	0.626265237977009	0.613462619846807	0.236464502483088	0.696177867415801	0.920843201327592	0.195003649062144	0.164476711881807	0.185132665696598	0.253926115089069	0.197168516967989	0.136713170308394	1.88834242991848e-05	0.000140309208736433	0.000920906791887081	0.351732797437464	0.000414183622707432	1.63271500227907e-11	6489	46200	4646	4330	3329	2396	1750	1053	110	104	94	75	75	57	46864	47180	48181	49114	49760	50457	1069	1075	1085	1104	1104	1122
M13_GOUT	60_70	FinnGen	T2D_INCLAVO	0.816234408595389	0.619445619311885	0.621251113010538	0.272179822822605	0.636702324806997	0.926014777278781	0.191824081433687	0.162621333114782	0.182406392968237	0.246599151620503	0.200776898887966	0.136757297374243	2.08937302343284e-05	0.000139457246694841	0.000659553623817221	0.269708621759475	0.00151814167709859	1.27694262895169e-11	6946	45921	5059	4514	3427	2477	1802	1073	113	106	95	75	74	57	46637	47182	48269	49219	49894	50623	1058	1065	1076	1096	1097	1114
M13_GOUT	60_70	FinnGen	T2D_WIDE	1.56814824199778	0.746047105208802	0.973237772156541	0.47364440341393	1.28368808056747	1.20408424957642	0.162780774693791	0.197361693964965	0.208726675626646	0.319180724492016	0.217247079008236	0.185608271289873	5.77301525000995e-22	0.00015676485419777	3.12030116899902e-06	0.137825371631823	3.44430321641386e-09	8.74266228835126e-11	4207	46490	3299	2433	1683	1127	755	424	100	73	65	48	47	30	46202	47068	47818	48374	48746	49077	1096	1123	1131	1148	1149	1166
M13_GOUT	60_70	FinnGen	VWXY20_ACCIDENTS	0.494112846054553	0.455112934384593	0.226747611917018	0.140459832704833	0.249947906178698	0.426436846585834	0.19795105601692	0.165887190021465	0.222534899387384	0.270749397628624	0.24608095018952	0.180018058506979	0.0125554295002791	0.00607864538032145	0.308235929339549	0.603912980950755	0.309765521955615	0.0178432021427024	9574	42701	7074	5619	3742	2557	1891	1216	96	76	51	44	40	32	43972	45427	47304	48489	49155	49830	1133	1153	1178	1185	1189	1197
M13_GOUT	60_70	FinnGen	VWXY20_COMPLICATIO_MEDICAL_SURGI_CARE	1.45519750130505	1.35001962904262	0.950243458415799	1.35816130976699	1.17325402534906	0.902096319771424	0.238880339889955	0.21629658880391	0.355427626316616	0.379772990843084	0.409748633115471	0.409409210568165	1.11688287364123e-09	4.33337170027154e-10	0.0075059428289133	0.000348564821838039	0.00419186345825628	0.0275658689780644	1822	55454	1426	1101	614	320	218	132	53	38	21	18	11	6	54265	54590	55077	55371	55473	55559	1532	1547	1564	1567	1574	1579
M13_GOUT	60_70	FinnGen	VWXY20_EXTER_CAUSES_MORBIDI_MORTA	0.665447776913578	0.514239895185139	0.2854750553857	-0.160137473655047	0.534112372449893	0.326461610157696	0.193001621652277	0.16954984386588	0.223774482833742	0.32007750896597	0.213745410262096	0.151545561635363	0.000564990417249601	0.00242158228157694	0.202052189655468	0.616857924316692	0.0124605830937992	0.0312233729468938	9887	36185	7207	5794	3941	2728	2085	1386	101	80	60	54	58	46	37864	39277	41130	42343	42986	43685	900	921	941	947	943	955
M13_GOUT	60_70	FinnGen	VWXY20_OTHER_EXTER_CAUSES_ACCIDENTAL_INJURY	0.572687849476522	0.492446046878003	0.164578165483476	0.176681041842952	0.231238777665525	0.459210915981098	0.194564160378375	0.165914702303638	0.23354226351049	0.270753193238146	0.253444343579096	0.182806493053436	0.00324587179786165	0.00299678446738916	0.480994466296501	0.514043938320899	0.361566165486203	0.0120047217708622	9222	42589	6835	5398	3607	2457	1809	1140	96	76	50	44	39	31	43753	45190	46981	48131	48779	49448	1127	1147	1173	1179	1184	1192
M13_GOUT	60_70	FinnGen	VWXY20_SURGI_OTHER_MEDICAL_PROCED_CAUSE_ABNORMAL_REACTION_PATIENT_COMPLICATION_WO_MENTION_MISAD_TIME_PROCED	1.29891191228115	1.48565654566203	0.458362437447764	1.37274574011134	1.11772087184062	1.15682940656154	0.291342749249624	0.22661704198359	0.501350782180575	0.409935117439792	0.448584106028012	0.409452902277145	8.25877192324749e-06	5.53434783997435e-11	0.360582893069518	0.000811945077375662	0.012714625049406	0.00472356027210765	1445	55258	1122	885	502	264	190	111	42	32	16	16	10	6	54034	54271	54654	54892	54966	55045	1505	1515	1531	1531	1537	1541
M13_GOUT	60_70	FinnGen	Z21_FACTO_INFLUENCI_HEALTH_STATUS_CONTACT_W_HEALTH_SERVI	0.824188755836053	0.755060106299848	0.532089832117695	0.567780403043942	0.583562096355828	0.612815628762195	0.15690828511826	0.134089096866073	0.175628951826528	0.200306643550071	0.190402982610014	0.136992913000055	1.49903171591074e-07	1.79133623644531e-08	0.00244857698309355	0.0045889410995818	0.00217758102022356	7.7007838509386e-06	13284	25995	9965	8080	5255	3703	2812	1889	177	148	103	86	74	59	28420	30305	33130	34682	35573	36496	717	746	791	808	820	835
M13_GOUT	60_70	FinnGen	Z21_MEDICAL_OBSER_EVALU_SUSPECTED_DISEA_CONDI	0.81116080564964	0.793661004755146	0.823382793580631	0.483843089263775	0.985605755535381	0.766367138529145	0.248088804485698	0.202273249212366	0.24096699078749	0.357138771465047	0.271668868548301	0.239415083177228	0.00107684854073475	8.71967024857692e-05	0.000633166442931752	0.175488888024929	0.000285661495295155	0.0013695260954755	4155	33751	3026	2556	1774	1113	749	521	65	53	41	27	28	18	33917	34387	35169	35830	36194	36422	898	910	922	936	935	945
M13_GOUT	60_70	FinnGen	Z21_OTHER_SPECIAL_EXAM_INVES_PERSONS_WO_COMPLA_REPOR_DIAGNOSIS	0.204283297031745	0.715108822206223	0.359231863985034	0.494661257416452	0.253059491548245	0.642373101731749	0.27236479969455	0.17845139626078	0.254897313781789	0.281843799534113	0.305457092841358	0.200874571224554	0.453233261680026	6.14160414636242e-05	0.158740588734632	0.0792439004092965	0.407409096763325	0.00138441093157793	6710	34740	4966	4000	2553	1760	1353	912	71	67	44	40	32	26	35475	36441	37888	38681	39088	39529	938	942	965	969	977	983
M13_GOUT	60_70	FinnGen	Z21_PERSONS_ENCOUNTERI_HEALTH_SERVI_EXAM_INVES	0.667373546304911	0.70179986218595	0.239993089463472	0.430771073570881	0.484342295652667	0.552908976318309	0.171502770616532	0.138161144575707	0.201602263241535	0.213768136851591	0.197868037320404	0.148393884594963	9.96970201540576e-05	3.78280652012128e-07	0.233877998138888	0.0438907905059372	0.014372957177926	0.000194576910009184	11209	36551	8042	6667	4600	3313	2556	1813	137	118	80	75	65	49	38526	39901	41968	43255	44012	44755	1055	1074	1112	1117	1127	1143
M13_GOUT	60_70	FinnGen	Z21_PERSONS_ENCOUNTERI_HEALTH_SERVI_OTH_CIRCUMSTANC1	1.10556142768924	1.27832043164472	0.0491626321814852	1.09274402366574	0.487301129818327	0.769777798001742	0.200498167999216	0.162842113734029	0.410090598093119	0.31867412719091	0.448826268703941	0.379406409657231	3.50624119672627e-08	4.15836888727087e-15	0.904576331668969	0.000605736395689936	0.277601436677419	0.0424684409454107	4178	51419	3306	2493	1254	695	442	246	77	56	19	17	11	7	50751	51564	52803	53362	53615	53811	1463	1484	1521	1523	1529	1533
M13_GOUT	60_70	FinnGen	Z21_PERSONS_ENCOUNTERI_HEALTH_SERVI_SPECIFIC_PROCED_HEALTH_CARE	1.01195759867389	0.670756513112094	0.851271685233011	0.865355539784436	0.314872368361884	0.469733513891386	0.200172356155524	0.211916776929705	0.260958149334515	0.318482106156218	0.409892813836499	0.35513782308876	4.29419146925447e-07	0.0015498259146188	0.00110589965069239	0.00658518274807713	0.442378939935647	0.185941987790937	4551	52055	3749	2455	1234	748	560	351	72	49	32	20	12	8	51368	52662	53883	54369	54557	54766	1417	1440	1457	1469	1477	1481
M13_GOUT	60_70	FinnGen	Z21_PERSONS_W_POTEN_HEALTH_HAZARDS_RELATED_FAMILY_PERSONAL_HISTORY_CERTA_CONDI_INFLUENCI_HEALTH_STATUS	0.830183137443425	0.749450553366725	0.57718786482174	0.654024456640848	0.832055249321268	0.504769900585834	0.193151240059385	0.168707862017722	0.238712565596601	0.291167268821119	0.26978854109152	0.290315796776171	1.72269278724546e-05	8.90032860370381e-06	0.0156095121359739	0.0246902025449529	0.00204167913769486	0.0820888647027524	4842	52381	4011	3097	1756	1010	670	347	98	74	45	33	24	12	51802	52716	54057	54803	55143	55466	1312	1336	1365	1377	1386	1398
M13_GOUT	60_70	FinnGen	Z21_PRESENCE_CARDIAC_VASCULAR_IMPLANTNTS_GRAFTS	1.00062737570602	0.822542636686638	0.557201274512542	0.759244170273171	0.963399332662905	0.320457492682535	0.261680631406725	0.227261025260352	0.318803915548295	0.35591976569149	0.318713894590289	0.409603445861342	0.000131384081346303	0.000295316609212517	0.08050095233247	0.032909215625733	0.00250471146386276	0.434002832550813	2006	50263	1594	1311	842	536	361	189	56	43	28	22	15	6	49404	49687	50156	50462	50637	50809	1215	1228	1243	1249	1256	1265
M13_GOUT	70_80	FinnGen	AB1_BACTINF_NOS	1.52459582009403	0.926812358448086	0.289571549732569	1.01550439385488	0.674549502984935	1.47504790978086	0.157006921819287	0.197018719442269	0.380353035862956	0.380288303231166	0.501628098533356	0.355696225951899	2.72337879272135e-22	2.54882982134565e-06	0.446464110568721	0.00757713143217959	0.178715566312659	3.3696071306474e-05	2547	28508	2121	1255	598	276	155	75	80	40	16	11	8	8	28087	28953	29610	29932	30053	30133	767	807	831	836	839	839
M13_GOUT	70_80	FinnGen	AB1_ERYSIPELAS	1.938102393561	1.35824614294377	1.25695323295822	1.11909150038938	0.932406265292158	0.860264725727228	0.148307540326782	0.158374871444543	0.20080994509934	0.246282613865327	0.253434122308307	0.207899972655418	5.00807722332349e-39	9.81043424574016e-18	3.86418726605014e-10	5.52144227376929e-06	0.000234070123082963	3.50532640952636e-05	2013	28308	1315	1086	725	502	383	261	125	83	57	40	33	24	28085	28314	28675	28898	29017	29139	796	838	864	881	888	897
M13_GOUT	70_80	FinnGen	AB1_GASTROENTERITIS_NOS	0.623598747747025	0.664772877657684	0.711298023737129	0.324458637737568	-0.332282991294899	0.420500883919608	0.245511354617638	0.199383079368377	0.245202254609543	0.379734315430217	0.501279445013853	0.318184815873292	0.0110852588899829	0.000855608375590723	0.00372137139076582	0.392863502628902	0.507413963064375	0.186314125526942	1854	31145	1432	1087	682	396	286	150	66	50	32	17	13	10	30507	30852	31257	31543	31653	31789	994	1010	1028	1043	1047	1050
M13_GOUT	70_80	FinnGen	AB1_INFECT_PARASIT	1.30258553425881	0.848602508417724	0.757257996332359	0.54089466030231	0.302208616697699	0.709943302503814	0.110049830246653	0.114222107793872	0.143519312359336	0.188115420873026	0.201046755593942	0.135065518516686	2.5331191549324e-32	1.09085747820112e-13	1.31782924076626e-07	0.00403600344431234	0.132793717518021	1.46991815278395e-07	8235	24496	6048	4425	2804	1819	1351	860	258	174	109	78	72	61	25699	27322	28943	29928	30396	30887	726	810	875	906	912	923
M13_GOUT	70_80	FinnGen	AB1_INTESTINAL_INFECTIONS	0.764640434394087	0.669206371326529	0.56297683494132	0.00801161481063057	-0.409594720410618	0.335158488172324	0.199708075196122	0.175192941299533	0.232197909401382	0.379695337561062	0.448619405309393	0.269557910093718	0.000128774426845148	0.000133546407706933	0.0153271191441574	0.98316579416129	0.361236441444906	0.213733884598363	2490	31261	1915	1439	879	531	382	224	83	61	36	20	16	14	30745	31221	31781	32129	32278	32436	1008	1030	1055	1071	1075	1077
M13_GOUT	70_80	FinnGen	AB1_OTHER_BACTERIAL	1.4932955784995	1.00557157349091	0.886867935796213	0.74940616247706	0.741729922734727	0.863499878799167	0.114093777110482	0.12464354765857	0.167290632527374	0.216992802077255	0.212182452905385	0.17087284479535	3.84020263750149e-39	7.17062510888659e-16	1.14942918961285e-07	0.000553158866057304	0.000472788885600674	4.33866675906597e-07	5386	28985	4071	2744	1597	974	697	434	204	129	78	53	48	36	29214	30541	31688	32311	32588	32851	882	957	1008	1033	1038	1050
M13_GOUT	70_80	FinnGen	AB1_OTHER_SEPSIS	1.40056762680611	1.1588364599318	0.432699009135001	0.850379016813273	0.81046179988578	0.674385392750751	0.209270491929489	0.212994659785316	0.410574777319565	0.410520048608869	0.410397652879864	0.410501363401265	2.19211664805636e-11	5.30766366314116e-08	0.291935114014947	0.0383151108435436	0.0482884936189922	0.100417386370746	1719	28329	1379	827	442	259	182	99	55	34	16	14	11	6	27892	28444	28829	29012	29089	29172	722	743	761	763	766	771
M13_GOUT	70_80	FinnGen	AB1_SEPSIS	1.34642096420506	1.16960473171161	0.722303592168926	0.75992001744909	0.742468316921975	0.711076396173023	0.205215837120413	0.200854324160748	0.33618173644887	0.410522160986398	0.410378239504377	0.380308589149571	5.3448371127591e-11	5.77488971419086e-09	0.0316700127538526	0.0641543113589835	0.0704153943013721	0.061520584168235	1895	28364	1507	916	498	286	199	114	62	40	19	14	12	7	27963	28554	28972	29184	29271	29356	727	749	770	775	777	782
M13_GOUT	70_80	FinnGen	AB1_SEPSIS_BACT	1.34945312897257	1.0602582231913	0.901229569318761	0.523559347047498	0.990091197572525	0.818953653775032	0.174457835852177	0.167527601886728	0.222284630821688	0.319076078363865	0.253382837662854	0.239270058990344	1.03301735670917e-14	2.46983986704343e-10	5.02643435269481e-05	0.100826367284277	9.32594535208252e-05	0.000619986315838561	2244	28786	1651	1191	751	497	353	208	96	65	44	32	29	18	28457	28917	29357	29611	29755	29900	826	857	878	890	893	904
M13_GOUT	70_80	FinnGen	AB1_SEPSIS_BACT_IMPL	1.38637120279434	1.12470035119623	0.977385298695457	0.685423750046662	1.05965964675197	0.851311125270775	0.179400671450123	0.169693796417971	0.222324511825501	0.304511289559686	0.253413129806102	0.246063481698481	1.0942732931604e-14	3.4067490894753e-11	1.1015723599072e-05	0.0243920197982426	2.89528694836922e-05	0.000540734280690755	2034	28747	1492	1080	684	464	326	189	94	65	45	33	28	17	28376	28788	29184	29404	29542	29679	819	848	868	880	885	896
M13_GOUT	70_80	FinnGen	AB1_SEPSIS_CONDITION	0.946041615954379	0.687905129556822	0.459456230265928	0.0741070399207087	0.115643475829037	0.165697791957568	0.133600178639138	0.128586952510795	0.181245844338194	0.270293863223261	0.261216903100217	0.226877605325089	1.42973006364588e-12	8.80868656101778e-08	0.0112450841896441	0.783952356991551	0.657975118866447	0.465182379219022	5663	28079	4414	3143	1852	1107	801	476	164	108	60	34	29	20	28303	29574	30865	31610	31916	32241	861	917	965	991	996	1005
M13_GOUT	70_80	FinnGen	AB1_SEPSIS_EXPLICIT	1.22899897661938	1.06558836759095	0.614001838314956	0.650808062653092	0.616965307917587	0.593967726408975	0.204689288501674	0.200398326308775	0.335911386440465	0.410311549510619	0.410190588354682	0.380143070967461	1.92257019495566e-09	1.05288474543567e-07	0.0675692912826063	0.112709488574339	0.132557099018433	0.118173851021521	1916	28810	1523	924	502	289	204	117	62	40	19	14	12	7	28335	28934	29356	29569	29654	29741	806	828	849	854	856	861
M13_GOUT	70_80	FinnGen	AB1_SEPSIS_IMPLICIT	0.928090264198516	0.796652543371923	0.776556099846169	0.051625590873033	0.732503866527	0.751185321829785	0.172246194695301	0.146086865687431	0.169617568073587	0.270531442871906	0.181473607031223	0.135594684754445	7.11821920742208e-08	4.94491887985947e-08	4.68823068390899e-06	0.848658564942119	5.42728043045685e-05	3.02589262385319e-08	3801	28892	2594	2038	1523	1127	890	591	127	107	92	78	72	60	29100	29656	30171	30567	30804	31103	872	892	907	921	927	939
M13_GOUT	70_80	FinnGen	AB1_SEPSIS_VIRAL	1.6312930603591	1.14621326901546	0.85872919822149	0.562300912900455	1.2325952675513	1.29467962739533	0.281154234529678	0.291768349300439	0.410491391719005	0.578937062840794	0.410385743933746	0.410500407346372	6.54782617652529e-09	8.54757567028209e-05	0.0364426113377411	0.331416671361303	0.00266889946246369	0.00161101062004715	601	28500	435	338	241	142	100	45	34	22	17	14	12	6	27873	27970	28067	28166	28208	28263	759	771	776	779	781	787
M13_GOUT	70_80	FinnGen	AB1_SEPSIS_VIRAL_IMPL	1.6312930603591	1.14621326901546	0.85872919822149	0.562300912900455	1.2325952675513	1.29467962739533	0.281154234529678	0.291768349300439	0.410491391719005	0.578937062840794	0.410385743933746	0.410500407346372	6.54782617652529e-09	8.54757567028209e-05	0.0364426113377411	0.331416671361303	0.00266889946246369	0.00161101062004715	601	28500	435	338	241	142	100	45	34	22	17	14	12	6	27873	27970	28067	28166	28208	28263	759	771	776	779	781	787
M13_GOUT	70_80	FinnGen	ABDOM_HERNIA	0.866230867142078	-0.0911403732601593	0.466382749659933	0.4529917533028	0.901984729278527	-0.0111819726633236	0.30411558442555	0.379799400292494	0.33536755658336	0.379767229522244	0.279659833875407	0.318153179686986	0.00439450920743692	0.810353694999011	0.164328097207115	0.232942138037517	0.00125844079211068	0.971962917813648	1105	32230	687	633	453	319	268	206	32	24	26	22	19	10	31554	31608	31788	31922	31973	32035	1062	1070	1068	1072	1075	1084
M13_GOUT	70_80	FinnGen	ACUTE_RESPIRATORY_INFECTIONS	0.886982377300411	0.509784238314382	0.527971280498433	0.301565714530277	0.62571273222404	0.662959445828654	0.16546985854522	0.15926039123146	0.189842104085127	0.253039551974351	0.216590005930328	0.183556880282974	8.30441402580461e-08	0.00136976227008889	0.00541738116679403	0.233350252088312	0.00386558710434818	0.000304151218959949	3758	29180	2663	2132	1513	990	699	410	118	91	67	53	44	31	29255	29786	30405	30928	31219	31508	902	929	953	967	976	989
M13_GOUT	70_80	FinnGen	ALCOHOL_RELATED	0.359235565288577	-0.324305716043884	0.391844379094356	-0.327804816344011	0.360693152012383	-0.0967427459502317	0.380460431050831	0.410246849039049	0.318926646522454	0.501690878374333	0.335705837010542	0.318555642928142	0.345060974088291	0.429227879312756	0.21920875876906	0.513498443424484	0.282629029118801	0.761362683426795	1285	32153	769	634	530	419	324	236	25	20	22	18	15	10	31573	31708	31812	31923	32018	32106	1071	1076	1074	1078	1081	1086
M13_GOUT	70_80	FinnGen	APPENDICITIS_BROAD	0.947366337729975	-1.24370728055294	-0.471605606692516	-1.10996856733538	-0.0956516207761122	0.581218223708937	0.449181099716367	1.00077580291529	0.708203942438744	1.00072580336475	0.501233921397909	0.252315136017787	0.0349362428387562	0.213962495176835	0.505463646585132	0.267359641237918	0.848656983956183	0.0212484313347918	549	31682	273	265	232	217	206	160	10	9	11	12	14	16	30869	30877	30910	30925	30936	30982	1079	1080	1078	1077	1075	1073
M13_GOUT	70_80	FinnGen	ASTHMA_ACUTE_RESPIRATORY_INFECTIONS	1.42383993435161	0.75450224878227	1.13847060159417	-0.543050649772075	0.0897864426764	0.676328642991241	0.261295754562652	0.279890413065502	0.260944457717615	0.708117331118969	0.501329582879653	0.303736846074091	5.06109268743332e-08	0.00702396440632374	1.28358556885461e-05	0.443144778742337	0.857861822046311	0.0259678131206537	817	30259	539	469	385	273	205	119	37	25	22	12	12	11	29562	29632	29716	29828	29896	29982	938	950	953	963	963	964
M13_GOUT	70_80	FinnGen	ASTHMA_EXCL	0.559708424439392	0.389502556244535	0.253880994850085	0.127506207049145	0.367484205493871	0.694673530227573	0.126395253042316	0.113648544492431	0.136845461645481	0.162511905970219	0.138383161985775	0.101835699659864	9.50054697558067e-06	0.000609715944300691	0.0635621491248052	0.432690419487	0.00791778379686066	9.00867314198375e-12	14217	20078	10219	7434	5262	3806	2939	1907	254	217	174	165	158	126	23123	25908	28080	29536	30403	31435	699	736	779	788	795	827
M13_GOUT	70_80	FinnGen	ASTHMA_HOSPITAL_INFECTIONS	1.16814353294772	1.0548819373112	0.73157576461889	0.254287284210205	0.40698051070903	0.821262044854833	0.216963177042669	0.183505810053503	0.245457720487896	0.35562895990033	0.318345220496028	0.21175562523266	7.28227739975538e-08	9.0042162006284e-09	0.00287820238021716	0.474587189133191	0.201099589239995	0.000105168124230873	1578	30369	1078	837	659	474	357	208	69	53	37	31	28	23	29831	30072	30250	30435	30552	30701	969	985	1001	1007	1010	1015
M13_GOUT	70_80	FinnGen	ASTHMA_HOSPITAL_MAIN	0.473131984802663	0.0350456928462117	0.446294352483285	0.78820962046333	0.258275484672187	0.5153639114494	0.3040243162334	0.291035075928976	0.269778692595024	0.245314992606526	0.290833777633939	0.192093015964276	0.119653235541945	0.90415249299056	0.0980669784973777	0.00131332895497594	0.374512842063669	0.00729895842533695	1629	31236	1009	913	676	540	446	345	37	33	37	41	36	28	30778	30874	31111	31247	31341	31442	1041	1045	1041	1037	1042	1050
M13_GOUT	70_80	FinnGen	ASTHMA_HOSPITAL_PNEUMONIA	1.36897549609086	1.04451398867479	0.956197344314603	0.692541215408842	0.888256858278014	0.895049473574925	0.208049687917615	0.199783423730018	0.252949001969125	0.335642599427279	0.303821473155547	0.269812088703064	4.70318262127368e-11	1.71139143239451e-07	0.000156703608414113	0.0390813504892135	0.00345992971150057	0.000908897548960876	1345	30360	978	709	494	333	240	126	67	49	36	27	22	14	29696	29965	30180	30341	30434	30548	964	982	995	1004	1009	1017
M13_GOUT	70_80	FinnGen	ASTHMA_INFECTIONS	1.16814353294772	1.0548819373112	0.73157576461889	0.254287284210205	0.40698051070903	0.821262044854833	0.216963177042669	0.183505810053503	0.245457720487896	0.35562895990033	0.318345220496028	0.21175562523266	7.28227739975538e-08	9.0042162006284e-09	0.00287820238021716	0.474587189133191	0.201099589239995	0.000105168124230873	1578	30369	1078	837	659	474	357	208	69	53	37	31	28	23	29831	30072	30250	30435	30552	30701	969	985	1001	1007	1010	1015
M13_GOUT	70_80	FinnGen	ASTHMA_MODE	0.373193084968585	0.26957852265584	-0.235142148822116	0.803777130379087	0.666574688109212	0.805692844948403	0.358655320139093	0.306959673410785	0.450916729650386	0.294486501514158	0.282915064149086	0.200887115318622	0.298091837403288	0.37982363641875	0.602035380411395	0.0063445982564913	0.0184682079854698	6.05455147984292e-05	1810	18112	1198	947	684	523	450	336	29	26	26	36	37	27	18274	18525	18788	18949	19022	19136	421	424	424	414	413	423
M13_GOUT	70_80	FinnGen	ASTHMA_NAS	0.865745432279675	0.66085152674126	0.692371151930053	0.342239561106923	0.598372143640085	1.08912482838677	0.257096208463992	0.236550940023606	0.2734796423907	0.358381632248581	0.306820162626142	0.212101892867171	0.000758809043102223	0.00521093637191478	0.0113507817805806	0.339598719161089	0.0511478349130845	2.82274137397771e-07	1939	18108	1387	1064	726	545	412	254	48	39	33	30	33	24	18186	18509	18847	19028	19161	19319	426	435	441	444	441	450
M13_GOUT	70_80	FinnGen	ASTHMA_NAS_EXMORE	0.991741515741116	0.788177605005934	0.821591701496048	0.463717022620957	0.727379716780776	1.22623218273092	0.258963076786093	0.238453976956868	0.275161643502892	0.359704357302547	0.308336926355762	0.214731763201954	0.000128318457731018	0.000948525373299193	0.0028279028324223	0.197341933204489	0.0183221887840559	1.12624859649199e-08	1939	16581	1387	1064	726	545	412	254	48	39	33	30	33	24	16752	17075	17413	17594	17727	17885	333	342	348	351	348	357
M13_GOUT	70_80	FinnGen	ASTHMA_OBESITY	0.809444334612764	1.42493577232216	-0.698388470991819	1.04421060273643	1.57312259419408	1.06557737455476	0.50169406452762	0.291296747340205	1.0007654305806	0.448939706756875	0.318440964036696	0.318463302835247	0.106652816156357	9.99696580601445e-07	0.485268309307905	0.0200213023732856	7.80920889858086e-07	0.000819871725846628	471	30174	283	252	175	123	103	74	19	19	12	16	17	10	29407	29438	29515	29567	29587	29616	936	936	943	939	938	945
M13_GOUT	70_80	FinnGen	ASTHMA_PNEUMONIA	1.36811331112419	1.04363603408224	0.95768886673745	0.692576013427695	0.888310739225048	0.895119049911187	0.208049520135342	0.199786612464759	0.252946108815272	0.335642645992065	0.30382150642614	0.269812236434641	4.8359012770231e-11	1.75332066173199e-07	0.000153006743096601	0.0390715351941342	0.00345796278144992	0.000908064858477708	1345	30360	979	709	494	333	240	126	67	49	36	27	22	14	29695	29965	30180	30341	30434	30548	964	982	995	1004	1009	1017
M13_GOUT	70_80	FinnGen	ASTHMA_PNEUMONIA_AND_SEPSIS	1.36897549609086	1.04451398867479	0.956197344314603	0.692541215408842	0.888256858278014	0.895049473574925	0.208049687917615	0.199783423730018	0.252949001969125	0.335642599427279	0.303821473155547	0.269812088703064	4.70318262127368e-11	1.71139143239451e-07	0.000156703608414113	0.0390813504892135	0.00345992971150057	0.000908897548960876	1345	30360	978	709	494	333	240	126	67	49	36	27	22	14	29696	29965	30180	30341	30434	30548	964	982	995	1004	1009	1017
M13_GOUT	70_80	FinnGen	AUD_SWEDISH	0.482363703258465	-0.611612971409992	0.372750787265075	-0.260854003917306	0.290377278150426	-0.158361773982884	0.380466937171327	0.501659584508424	0.335934920010834	0.501683841512242	0.355771130398528	0.33553853750796	0.204862134032847	0.222776154119593	0.267174767867039	0.60309357532747	0.414390769336435	0.636953200295474	1157	32268	678	554	483	389	308	223	22	17	19	16	13	9	31649	31773	31844	31938	32019	32104	1076	1081	1079	1082	1085	1089
M13_GOUT	70_80	FinnGen	AUTOIMMUNE	0.892587634650463	0.276070222809448	-0.00901504056404178	0.639372031003861	0.0872151028116103	0.352451267243266	0.166051094248579	0.169540558350881	0.212525767511717	0.169491247628503	0.200174566887419	0.131619573038268	7.64215813200612e-08	0.103452124820866	0.966165019633776	0.00016174885304576	0.663057871186904	0.0074106824649079	4779	25966	2814	2566	2105	1756	1478	1089	117	91	88	84	72	63	26942	27190	27651	28000	28278	28667	872	898	901	905	917	926
M13_GOUT	70_80	FinnGen	BLEEDING	0.7242041548444	0.182040272492151	0.32810463580177	0.411509281230459	-0.105654987212394	0.345496960876112	0.154439758718189	0.164818014841163	0.183854025855956	0.207848195332013	0.252952804401453	0.171024071202845	2.74229764569836e-06	0.269379525626012	0.074327332740576	0.0477198282098816	0.676176298617111	0.0433662038178938	5080	29348	3753	2757	1849	1240	946	575	127	90	81	62	48	36	29582	30578	31486	32095	32389	32760	966	1003	1012	1031	1045	1057
M13_GOUT	70_80	FinnGen	BRONCHITIS	0.938845215488776	0.543727888796072	0.547824940594719	0.500070980321941	0.715830060017426	0.805657039391983	0.164973376799044	0.160631068656836	0.196076661775564	0.245414327394642	0.226601827381416	0.203320397980763	1.26379466504868e-08	0.000711916199729721	0.00520713605500416	0.0415839381374357	0.00158323746927817	7.41690646262024e-05	3307	30898	2418	1908	1310	821	550	278	117	89	63	49	39	25	30681	31191	31789	32278	32549	32821	989	1017	1043	1057	1067	1081
M13_GOUT	70_80	FinnGen	C3_CANCER	0.735189544138684	-0.0539660391780865	-0.246035629766271	-0.406222080636228	-0.0170905651058585	-0.156641112416403	0.110879692793646	0.13095840895531	0.164296416864229	0.201130162357622	0.16045124206769	0.135948313682549	3.34516084714033e-11	0.680276880761009	0.134260443244981	0.0434147774007214	0.915173255143209	0.249234469365177	11438	19763	8385	6202	4174	3013	2217	1459	224	146	116	99	86	60	21793	23976	26004	27165	27961	28719	799	877	907	924	937	963
M13_GOUT	70_80	FinnGen	C3_CANCER_EXALLC	0.756402711555746	-0.029995579213539	-0.221490790113203	-0.381332019031903	0.00895762919237299	-0.13881514090125	0.111477439816349	0.131441312627398	0.164683814196435	0.201447939114694	0.160842064848244	0.136350544633217	1.15882686881675e-11	0.819486789000856	0.178642765977102	0.0583637646437874	0.955587108711138	0.308642105367948	11438	18746	8385	6202	4174	3013	2217	1459	224	146	116	99	86	60	20816	22999	25027	26188	26984	27742	759	837	867	884	897	923
M13_GOUT	70_80	FinnGen	C3_CANCER_WIDE	0.705769040409389	-0.0871308723823752	-0.234204961422417	-0.447824368189711	-0.00790646026935659	-0.127496787487838	0.110371268922752	0.131294343575269	0.160902539051328	0.201342074136005	0.157321527301669	0.132355609640439	1.61073919175879e-10	0.506927116590274	0.14551143575585	0.0261352158886428	0.959917831226411	0.335402191163826	12188	18814	8980	6467	4380	3194	2349	1538	227	150	121	102	89	64	21017	23530	25617	26803	27648	28459	778	855	884	903	916	941
M13_GOUT	70_80	FinnGen	C3_CANCER_WIDE_EXALLC	0.705769040409389	-0.0871308723823752	-0.234204961422417	-0.447824368189711	-0.00790646026935659	-0.127496787487838	0.110371268922752	0.131294343575269	0.160902539051328	0.201342074136005	0.157321527301669	0.132355609640439	1.61073919175879e-10	0.506927116590274	0.14551143575585	0.0261352158886428	0.959917831226411	0.335402191163826	12188	18814	8980	6467	4380	3194	2349	1538	227	150	121	102	89	64	21017	23530	25617	26803	27648	28459	778	855	884	903	916	941
M13_GOUT	70_80	FinnGen	C3_MALE_GENITAL	-0.333508388899463	-0.524455084563814	-0.447275512324783	-0.385982396893092	0.10222590020363	-0.351037740871063	0.29258388694275	0.246660947692424	0.270949227211881	0.304780656132591	0.227948170744318	0.253982815956448	0.254339334848731	0.0334850655575904	0.098785053147717	0.205360314181613	0.653820413778728	0.166931218687183	2980	15516	2052	1929	1420	1014	747	460	52	47	47	41	33	16	15735	15858	16367	16773	17040	17327	657	662	662	668	676	693
M13_GOUT	70_80	FinnGen	C3_MALE_GENITAL_EXALLC	-0.27895299853044	-0.464399559542606	-0.384662904024679	-0.328688515236406	0.158862660198652	-0.319200069882108	0.294995833757149	0.249277173173233	0.273322940052264	0.306897457859106	0.230777539637741	0.256495633104058	0.344344103046849	0.0624644189394144	0.159321608143986	0.284167469524542	0.491213467428857	0.21332814063012	2980	9599	2052	1929	1420	1014	747	460	52	47	47	41	33	16	10061	10184	10693	11099	11366	11653	414	419	419	425	433	450
M13_GOUT	70_80	FinnGen	C3_PROSTATE	-0.326868207965597	-0.519510209316305	-0.44206822049534	-0.380471808854892	0.108573046876846	-0.349454370787381	0.29258814085888	0.246660341177824	0.270948698580184	0.304780157465498	0.227947311741863	0.253977024821434	0.263925276365865	0.0351890253413338	0.102772862609207	0.211903512426652	0.633855220817632	0.168843595099401	2963	15552	2041	1921	1413	1008	743	457	52	47	47	41	33	16	15764	15884	16392	16797	17062	17348	658	663	663	669	677	694
M13_GOUT	70_80	FinnGen	C3_PROSTATE_EXALLC	-0.274146652271672	-0.46132989518017	-0.381257282557967	-0.325097071909115	0.16385812285394	-0.31618336688101	0.295004364302161	0.249277602825584	0.273323429307838	0.306898291788328	0.230780895129764	0.256494819234822	0.352735221942805	0.0642174386609229	0.163047728426815	0.289463603069822	0.477694228232741	0.217684505951406	2963	9598	2041	1921	1413	1008	743	457	52	47	47	41	33	16	10054	10174	10682	11087	11352	11638	414	419	419	425	433	450
M13_GOUT	70_80	FinnGen	C3_SKIN	-0.0482838052305074	-0.351332971579881	-0.652450608865224	-0.0441260839823085	-0.430225360546041	-0.10604334099298	0.252871464522738	0.232285084710882	0.318334898263071	0.26980885006677	0.318338927396452	0.207516634305279	0.848570965921608	0.130404763642472	0.0404061185326366	0.870088774448009	0.176545074130004	0.609343157990047	3201	29617	2289	2116	1443	1020	720	461	57	46	37	37	26	24	29444	29617	30290	30713	31013	31272	1028	1039	1048	1048	1059	1061
M13_GOUT	70_80	FinnGen	C3_SKIN_EXALLC	-0.0188990084198886	-0.318775304649624	-0.621425283744711	-0.0148127886986827	-0.394645748264192	-0.0655401317700341	0.254689193123138	0.234121435112595	0.31969824481237	0.271447034786409	0.319722675529376	0.20956228124933	0.940847902089843	0.173330145483085	0.0519211452632595	0.956481262693575	0.217077097610707	0.75447231537013	3201	18032	2289	2116	1443	1020	720	461	57	46	37	37	26	24	18237	18410	19083	19506	19806	20065	650	661	670	670	681	683
M13_GOUT	70_80	FinnGen	CARDIAC_ARRHYTM	1.24584486730147	0.995721609075951	0.67190837685111	1.02275108415786	0.737103663211495	1.10337157546031	0.137739965400082	0.128478625616909	0.164470779954141	0.163219670097879	0.174999602569603	0.127276168509481	1.49795708591442e-19	9.18235164375275e-15	4.40246308054349e-05	3.70198141646342e-10	2.53085362912463e-05	4.35496940235619e-18	9020	12141	6413	5262	3567	2402	1811	1139	245	194	149	139	111	96	14136	15287	16982	18147	18738	19410	367	418	463	473	501	516
M13_GOUT	70_80	FinnGen	CD2_BENIGN	0.396780158820508	0.263272675767917	0.026215610589786	0.0508400440203166	0.0310780499872953	0.292906474171815	0.174772474665713	0.149066441327018	0.190475183211564	0.212772229650658	0.200432791469819	0.137068883214785	0.0231913959686461	0.0773718341073518	0.890530723701443	0.811151206335502	0.876778180043071	0.0326037652981411	5860	22242	3882	3320	2418	1726	1368	991	123	104	83	75	67	58	23281	23843	24745	25437	25795	26172	816	835	856	864	872	881
M13_GOUT	70_80	FinnGen	CD2_BENIGN_COLON	0.765419732601233	0.620969944425794	0.100437656206264	0.155015053045162	0.200839024577447	0.189233442726511	0.211970869228342	0.186127817182205	0.290996117106417	0.33534773717836	0.318239031909365	0.269819122640315	0.000305057929836106	0.000849150996564071	0.729980710940638	0.6439008503648	0.527978486770405	0.483094326798247	2301	31159	1632	1354	912	581	419	248	66	48	26	22	20	14	30716	30994	31436	31767	31929	32100	1046	1064	1086	1090	1092	1098
M13_GOUT	70_80	FinnGen	CD2_BENIGN_COLON_EXALLC	0.781052095677072	0.636696916984809	0.114650555008859	0.172798136358033	0.219840926166709	0.2011384068313	0.214827509436121	0.18915149369115	0.293000677379544	0.337113790700827	0.320043130906993	0.272050594124478	0.000277208189618935	0.000762477240756165	0.695577037687766	0.608244420932019	0.492139249730196	0.45969940432421	2301	16586	1632	1354	912	581	419	248	66	48	26	22	20	14	16606	16884	17326	17657	17819	17990	583	601	623	627	629	635
M13_GOUT	70_80	FinnGen	CD2_BENIGN_COLON_NOS	0.826073753993984	0.514107492792805	-0.0968587191216164	-0.362845990822221	0.0945011228091516	-0.010942971247783	0.303911092067601	0.279673390022718	0.44867555280102	0.578477737037485	0.448631855513278	0.410004824348747	0.00656494931625748	0.0660266897177358	0.829083648647561	0.530500097014068	0.833165920485333	0.978707101021222	1015	32671	700	602	435	309	230	122	28	20	11	10	10	6	31869	31967	32134	32260	32339	32447	1089	1097	1106	1107	1107	1111
M13_GOUT	70_80	FinnGen	CD2_BENIGN_COLON_NOS_EXALLC	0.863462634066312	0.54523762149967	-0.0689617299983898	-0.331146157376066	0.125448158240008	0.0115378285033341	0.306099943061072	0.281843371853366	0.450058571210357	0.57955852735199	0.450027595755734	0.411687629932986	0.00478962956346742	0.0530466186595679	0.878218205570831	0.567744415003509	0.780431630112682	0.977641664227298	1015	17182	700	602	435	309	230	122	28	20	11	10	10	6	16888	16986	17153	17279	17358	17466	581	589	598	599	599	603
M13_GOUT	70_80	FinnGen	CD2_BENIGN_COLORECANI	0.712363905615904	0.43462951980556	0.197365166572296	-0.0588518856977209	0.0814099559598739	0.0623085833376239	0.199861257205735	0.186211737078221	0.252720426942414	0.335376464986754	0.303647235348409	0.245276139261155	0.000364839452505218	0.0195925374551214	0.434824573620258	0.860702429291119	0.788616940993732	0.799468961884851	2753	30579	1940	1620	1103	714	515	337	72	52	34	26	24	17	30285	30605	31122	31511	31710	31888	1035	1055	1073	1081	1083	1090
M13_GOUT	70_80	FinnGen	CD2_BENIGN_COLORECANI_EXALLC	0.730924289891208	0.455272956620863	0.21735143608983	-0.0358501547268997	0.106022549371775	0.0764908727774078	0.202930180297242	0.189284187011212	0.255045382969366	0.337152247629258	0.305540875435528	0.247629966220392	0.000315959349132768	0.0161620677878436	0.394099265664655	0.915318750373092	0.728591649245591	0.75740381382909	2753	16373	1940	1620	1103	714	515	337	72	52	34	26	24	17	16532	16852	17369	17758	17957	18135	582	602	620	628	630	637
M13_GOUT	70_80	FinnGen	CD2_BENIGN_EXALLC	0.399376174246107	0.266646933257097	0.0289786970606772	0.0534450720246603	0.0330062198597051	0.271670952364597	0.178484484919884	0.153181003038719	0.193710455622059	0.215677760478766	0.203379405516286	0.140787364870556	0.0252474109172576	0.0817307272211815	0.881081784890068	0.804288713736663	0.871078355883663	0.0536496785929303	5860	12504	3882	3320	2418	1726	1368	991	123	104	83	75	67	58	13832	14394	15296	15988	16346	16723	527	546	567	575	583	592
M13_GOUT	70_80	FinnGen	CD2_BENIGN_RECTUM_ANAL	0.707872395711649	-0.0802743114274222	0.761125318328442	0.579823956140944	-0.349448029083527	0.278377189674967	0.379849889505403	0.448627770110503	0.355388387249095	0.44861943480573	0.707961152492604	0.379428708439921	0.0623837651222475	0.857990313053488	0.0322198944098731	0.196196901103931	0.621590292999862	0.463147108607086	714	32863	487	411	289	191	135	108	19	16	17	12	8	7	31955	32031	32153	32251	32307	32334	1116	1119	1118	1123	1127	1128
M13_GOUT	70_80	FinnGen	CD2_BENIGN_RECTUM_ANAL_EXALLC	0.716106158273274	-0.0687105203290393	0.778426726232818	0.59645735534206	-0.32572628998589	0.297979393416689	0.381564569623033	0.449939287902292	0.357083898634725	0.449952707544566	0.708777492250425	0.380789202203678	0.0605506225285964	0.878626463174425	0.0292608189718528	0.184972192190302	0.645831563736425	0.433902515297538	714	17311	487	411	289	191	135	108	19	16	17	12	8	7	16920	16996	17118	17216	17272	17299	599	602	601	606	610	611
M13_GOUT	70_80	FinnGen	CD2_BENIGN_SKIN	-0.209936623704665	0.315790880713886	-0.241624716999916	-0.236879243700256	0.186582601128041	0.63201583746703	0.501368688358987	0.303578478581159	0.448610386784421	0.501265046298681	0.37954018364672	0.26034920929397	0.675415636172596	0.298233913727689	0.590158022009462	0.636525085193571	0.623000938386213	0.0152003681112746	1048	32346	703	609	461	347	272	177	24	24	20	21	18	15	31571	31665	31813	31927	32002	32097	1096	1096	1100	1099	1102	1105
M13_GOUT	70_80	FinnGen	CD2_BENIGN_SKIN_EXALLC	-0.192371916005045	0.333998431435453	-0.22113473625676	-0.217294377209962	0.217662969396155	0.649251789848612	0.502572197759477	0.305445629723472	0.449889228589132	0.502425917983096	0.380998683435696	0.262284788766947	0.701886831100746	0.274183472965348	0.62305056451957	0.665385041061086	0.567799109580056	0.0133098360280425	1048	17158	703	609	461	347	272	177	24	24	20	21	18	15	16880	16974	17122	17236	17311	17406	599	599	603	602	605	608
M13_GOUT	70_80	FinnGen	CD2_NEOPLASM	0.825256785861928	0.164490719696579	0.0967263865199805	0.0309613099115892	0.220743500579826	0.268423910161116	0.114847759847137	0.125196115755336	0.143890798616827	0.164193363525182	0.1434609005193	0.110827731060457	6.6884014343815e-13	0.188891840283778	0.50144314667451	0.850432867597867	0.123877189790754	0.0154356780252555	13804	12749	9655	7299	5261	3933	3003	2061	263	192	166	148	134	104	16038	18394	20432	21760	22690	23632	597	668	694	712	726	756
M13_GOUT	70_80	FinnGen	CHOLELITH_BROAD	0.596124442265919	-0.816153417399617	-0.466843309319053	-0.236482228862808	-0.207391268548086	-0.00145614028763635	0.227389929255225	0.355693982120511	0.335601945468371	0.335556996988425	0.303796841237328	0.18936418335301	0.00875192075677159	0.0217596054050094	0.164206449753838	0.480968731907037	0.494818971179566	0.993864624326161	2694	28153	1737	1461	1119	877	699	525	49	33	38	34	32	29	28131	28407	28749	28991	29169	29343	930	946	941	945	947	950
M13_GOUT	70_80	FinnGen	COPD_ASTHMA_INFECTIONS	0.806976413835843	0.592945187872563	0.508523860331457	0.11396329293912	0.459210759375108	0.588125796358135	0.122586137526439	0.113941829164301	0.141616007022172	0.200819515003197	0.169726139508252	0.137941385659966	4.61254916911213e-11	1.95118589612496e-07	0.000329583241983548	0.570380553116439	0.00681814598203069	2.01166565830029e-05	9408	25878	7141	4738	3196	2106	1499	893	233	181	123	94	81	58	27110	29513	31055	32145	32752	33358	802	854	912	941	954	977
M13_GOUT	70_80	FinnGen	COPD_ASTHMA_PNEUMONIA_SEPSIS	0.91680319036108	0.606052352810894	0.657476135234419	0.141931385980636	0.529566320248775	0.427305410588109	0.127256031108806	0.126661726686655	0.152446769291764	0.233683434122865	0.197293309900817	0.184714088909868	5.83005281803998e-13	1.71148776269642e-06	1.61182186813223e-05	0.543608009132635	0.00727128397263734	0.020704274273865	7725	25794	6140	3727	2350	1472	1022	581	190	137	95	62	51	31	26425	28838	30215	31093	31543	31984	764	817	859	892	903	923
M13_GOUT	70_80	FinnGen	COPD_EARLYANDLATER	-0.00284561228088783	0.301388293169535	0.478611747693492	-0.187150829313769	0.146038495777124	0.766645872291971	0.222359770297674	0.156078047067768	0.165161412975075	0.261417482387028	0.221848066596207	0.157635537612543	0.989789483366139	0.0534817971494601	0.00375739330779398	0.474048247310255	0.510357212004566	1.1538189844091e-06	4318	31322	3139	2448	1767	1268	882	466	102	96	82	67	60	43	31310	32001	32682	33181	33567	33983	1089	1095	1109	1124	1131	1148
M13_GOUT	70_80	FinnGen	COPD_EXCL	0.525448193215795	0.380937609949786	0.23527656819962	0.0760667889250672	0.342722311143852	0.664620390083128	0.127855818302464	0.114155343934374	0.138800168284695	0.168079927792555	0.141574062344576	0.104520052764825	3.96185047573752e-05	0.000846846724479482	0.090061367706835	0.650863307174789	0.0154864488462438	2.03357745734541e-10	13990	20022	10137	7351	5133	3669	2834	1847	245	206	163	154	147	118	22942	25728	27946	29410	30245	31232	688	727	770	779	786	815
M13_GOUT	70_80	FinnGen	COPD_HOSPITAL	-0.00284561228088783	0.301388293169535	0.478611747693492	-0.187150829313769	0.146038495777124	0.766645872291971	0.222359770297674	0.156078047067768	0.165161412975075	0.261417482387028	0.221848066596207	0.157635537612543	0.989789483366139	0.0534817971494601	0.00375739330779398	0.474048247310255	0.510357212004566	1.1538189844091e-06	4318	31322	3139	2448	1767	1268	882	466	102	96	82	67	60	43	31310	32001	32682	33181	33567	33983	1089	1095	1109	1124	1131	1148
M13_GOUT	70_80	FinnGen	COPD_HOSPITAL_ASTHMA_INF	0.648551449373245	0.443651836904495	0.218113113169305	-0.0922359929847837	0.380907480979415	0.804861072994056	0.20853668706176	0.190114933095124	0.253300885393783	0.335849747822356	0.261329262951608	0.190020243415953	0.00187080198441066	0.0196167788686748	0.389192272998273	0.783596908301368	0.144957217551066	2.27881750105683e-05	2645	31280	1962	1369	947	674	492	260	75	61	46	44	39	29	30837	31430	31852	32125	32307	32539	1051	1065	1080	1082	1087	1097
M13_GOUT	70_80	FinnGen	COPD_HOSPITAL_ASTHMA_PNEUM_SEPSIS	0.697412094296907	0.422418011091722	0.550946580509595	0.113080401906605	0.661510029863512	0.598982406736853	0.212806645673016	0.204116399707483	0.233001217095984	0.335853558636606	0.261345280712267	0.253247161108002	0.00104838316865173	0.0384995946056317	0.0180512473395232	0.736346410974438	0.0113681872189761	0.0180199096120736	2396	31284	1860	1227	803	546	380	185	69	55	47	34	28	16	30709	31342	31766	32023	32189	32384	1042	1056	1064	1077	1083	1095
M13_GOUT	70_80	FinnGen	COPD_HOSPITAL_MAIN	0.215170316437734	0.415001783815092	0.469109660460745	-0.181073882496424	0.245525744539294	0.82477301749391	0.22225087640266	0.161238154130901	0.17861260792171	0.280257495420836	0.227056094040256	0.162969972820574	0.332973662297521	0.0100575739106357	0.00862912048869403	0.518215716736509	0.27954412271667	4.17305116955367e-07	3391	32060	2392	1976	1475	1056	739	402	97	88	73	63	58	40	31849	32265	32766	33185	33502	33839	1113	1122	1137	1147	1152	1170
M13_GOUT	70_80	FinnGen	COPD_MODE	0.125231296473887	0.610999453411489	0.722307761060115	-0.0632826070617279	0.342497806319699	1.06398579669158	0.251454514286067	0.166894817936995	0.180624259000364	0.295752162885143	0.244036338920867	0.170946427593495	0.618464565881667	0.000251247302930072	6.36235518420041e-05	0.830569089325163	0.160476578307365	4.84361774792784e-10	4053	18368	2950	2300	1664	1204	843	443	91	88	75	60	54	40	18932	19582	20218	20678	21039	21439	448	451	464	479	485	499
M13_GOUT	70_80	FinnGen	COPD_MULTIMORB	-0.0223302145585874	-0.234057775729081	0.00430141844002128	0.183058574194511	0.187672547395565	0.58708427777165	0.304700191136554	0.253498860389942	0.239364158774101	0.239375392526437	0.217066388989089	0.135222810441322	0.941578646115261	0.355846206353746	0.985662637744579	0.444429774775761	0.387266093723717	1.41444474061721e-05	2718	31120	1648	1417	1238	1006	842	607	52	53	65	70	63	60	31062	31293	31472	31704	31868	32103	1076	1075	1063	1058	1065	1068
M13_GOUT	70_80	FinnGen	C_STROKE	0.792791007486329	0.11798836571651	0.0528590683803364	0.446283413230855	-0.145741508279037	0.406575538048871	0.154841181900479	0.168451785979041	0.197853511293004	0.186277721036309	0.236764586886321	0.153912369025321	3.05492172444061e-07	0.483659987793062	0.789343932246067	0.0165843189939828	0.53818858513475	0.00825144563792431	6752	17714	4821	3748	2746	2045	1491	938	133	101	90	83	63	50	19040	20113	21115	21816	22370	22923	472	504	515	522	542	555
M13_GOUT	70_80	FinnGen	D3_ANAEMIA	1.3756913031645	0.983616843095373	0.809891220018123	0.11547549943842	0.297427223305151	-0.0403425725292175	0.186853704614558	0.191712386571168	0.239968859651324	0.375452247061881	0.339307215612344	0.313023076074778	1.80635718995763e-13	2.88681853833857e-07	0.000738198057185482	0.758414310479615	0.38071912318498	0.89745220172963	3652	2355	2839	2021	1169	722	501	303	129	80	39	25	21	12	2929	3747	4599	5046	5267	5465	110	159	200	214	218	227
M13_GOUT	70_80	FinnGen	D3_ANAEMIA_IRONDEF	1.09372026270155	0.920456110629355	0.832554247759087	-1.25848980004047	0.835692727340595	0.39409828884429	0.207574426217237	0.199440192421236	0.279776490428788	1.0007084248243	0.379796513381862	0.379845178514463	1.37130775298429e-07	3.92719461132453e-06	0.00292241149364414	0.208536856541437	0.0277806781800344	0.299491962038204	1553	31770	1237	912	468	266	164	94	65	44	20	12	12	7	31000	31325	31769	31971	32073	32143	1021	1042	1066	1074	1074	1079
M13_GOUT	70_80	FinnGen	D3_ANAEMIA_IRONDEF_NAS	1.02813289815046	0.83898231429747	0.864351407920843	-13.1089831188688	0.877500677284988	0.61070485997811	0.245472380292912	0.238464451118414	0.318373272270901	428.271646239301	0.409998010848216	0.379809430441256	2.80946297608192e-05	0.000434370238114793	0.00662959043777049	0.975581334200511	0.0323340887509631	0.107851731749462	1198	31708	944	705	360	209	133	77	46	32	16	10	11	7	30909	31148	31493	31644	31720	31776	1007	1021	1037	1043	1042	1046
M13_GOUT	70_80	FinnGen	D3_APLASTICANDOTHANAEMIA	1.21542996576643	0.855925360966291	0.746423561096746	-0.00216886581705564	0.161042608346466	0.301674691760096	0.166696609850962	0.177967148949172	0.245282397034548	0.448716914709855	0.409877503185965	0.35537549847168	3.0704705681741e-13	1.51340801148488e-06	0.00234139601635655	0.996143453132686	0.694390210810952	0.395942527491123	2281	31885	1824	1203	691	383	271	145	91	55	27	16	14	8	31221	31842	32354	32662	32774	32900	1030	1066	1094	1105	1107	1113
M13_GOUT	70_80	FinnGen	D3_BLOOD_IMMUN	1.15993694038219	0.717012837671161	0.603565676484826	0.275302352539475	0.292914295258447	-0.020929145382498	0.134449528480382	0.142951150706889	0.189857421296967	0.270170042435538	0.261107209913424	0.245606996039656	6.28151128379405e-18	5.28162129713908e-07	0.00147760100864372	0.308204584404794	0.261940601267399	0.932091290383063	4493	29036	3428	2493	1479	912	650	408	149	97	56	40	30	17	29052	29987	31001	31568	31830	32072	900	952	993	1009	1019	1032
M13_GOUT	70_80	FinnGen	D3_NUTRIANAEMIA	0.991765741765963	0.827761303952535	0.538561945593949	0.0649743193305332	0.328611289977877	-0.401338699734928	0.196132424601563	0.183240393241347	0.269758864977945	0.409927753364963	0.355400414358762	0.379784823478632	4.26768337090219e-07	6.2617850367141e-06	0.045884213339926	0.874061339829118	0.355162202064572	0.29062439184579	2020	31816	1533	1164	664	423	299	199	75	52	25	18	13	7	31198	31567	32067	32308	32432	32532	1030	1053	1080	1087	1092	1098
M13_GOUT	70_80	FinnGen	D3_OTHERANAEMIA	1.16047117445683	0.857704059879199	0.756634543505742	0.0747945497717104	0.252782363348252	0.110723152853706	0.175767884886807	0.183401223043616	0.252692865847514	0.448723707172496	0.409877020657047	0.409806596813815	4.04844821438272e-11	2.91593664373913e-06	0.00275088549476702	0.867619594505165	0.537414586975143	0.787018762645541	2121	31869	1707	1125	642	355	250	131	85	52	25	14	12	6	31176	31758	32241	32528	32633	32752	1022	1055	1082	1093	1095	1101
M13_GOUT	70_80	FinnGen	DIABETES_FG	0.658161051395	0.241020554859882	0.348537518492304	0.426061091993986	0.223406783166914	0.436276405335466	0.161783657589981	0.148632046632426	0.151326795997879	0.155928044307801	0.151025169085798	0.103783626980242	4.73867867930052e-05	0.104890712075801	0.0212669826355751	0.00628707111942139	0.13906855435631	2.62573805776992e-05	7032	24524	3924	3725	3167	2661	2339	1794	175	158	150	142	120	112	26649	26848	27406	27912	28234	28779	808	825	833	841	863	871
M13_GOUT	70_80	FinnGen	DM2_RETINOPATHY	0.299991405355158	-0.469259040957416	0.202029099262861	-0.154322298189336	-0.0254339141475865	-0.131524133416591	0.261899262236121	0.28701408282117	0.235370689589417	0.310236064833358	0.276701726953978	0.253012851373281	0.252024542488005	0.102055609925531	0.390702352240824	0.618882280891862	0.926763061406783	0.603180792538224	2240	5699	1448	1341	1055	810	616	400	53	42	45	32	31	17	6169	6276	6562	6807	7001	7217	269	280	277	290	291	305
M13_GOUT	70_80	FinnGen	DM_COMORB_EXMORE	0.656363487094689	0.323523513237888	0.244997838372605	0.13487789907069	0.32974916115492	0.573320348640568	0.135682240138969	0.124987327558647	0.140063213469004	0.159673358153973	0.135548756186406	0.0986693164973766	1.31479215018572e-06	0.00964087961592302	0.0802573604144646	0.398272016845453	0.0149868032370804	6.22779162331883e-09	13286	15479	8601	7212	5689	4445	3600	2566	238	211	203	195	202	175	19330	20719	22242	23486	24331	25365	596	623	631	639	632	659
M13_GOUT	70_80	FinnGen	DM_RETINOPATHY	0.790342428266702	0.0781635379943186	0.334224276561978	-0.309630528157605	0.400084226965355	0.337423177684605	0.270345246955871	0.291210650808037	0.291182541503922	0.448833920528031	0.303825970611804	0.261013606703068	0.00346169171043132	0.788384569640043	0.251044110303411	0.490285091360295	0.187898843261869	0.196100404790797	1520	30563	1000	931	717	565	423	265	40	30	31	22	26	15	30132	30201	30415	30567	30709	30867	911	921	920	929	925	936
M13_GOUT	70_80	FinnGen	DM_RETINOPATHY_EXMORE	0.532812014195079	-0.185550779415142	0.0633144814032842	-0.577244699559902	0.122427452112268	0.101635412630078	0.278583004458598	0.298061343427878	0.297962761768779	0.453237512751065	0.310026648985481	0.268560975445224	0.0558019655479921	0.533596397973382	0.831723798960502	0.202804114398137	0.692921621483988	0.705100447369707	1520	5686	1000	931	717	565	423	265	40	30	31	22	26	15	5911	5980	6194	6346	6488	6646	255	265	264	273	269	280
M13_GOUT	70_80	FinnGen	E4_DIABETES	0.688246410075069	0.228088328853387	0.358034597439199	0.437569994285687	0.257202793438757	0.438866749628746	0.160078284323105	0.150029504060188	0.151355855975791	0.155964479594785	0.149648073140989	0.104605606991247	1.71232968189972e-05	0.128438149536621	0.0180049979138987	0.00502269415710034	0.0856657858431334	2.72340057699108e-05	6994	24509	3918	3714	3148	2641	2315	1771	175	157	149	141	120	110	26605	26809	27375	27882	28208	28752	805	823	831	839	860	870
M13_GOUT	70_80	FinnGen	E4_DM2	0.665696049614796	0.240759305356231	0.362084753037439	0.397192565259453	0.257299935277654	0.425482997358873	0.161832398006151	0.148704811167623	0.149971061670448	0.157593632772512	0.148303602254641	0.103813104330887	3.8972090039938e-05	0.105438269406961	0.0157627003274305	0.0117235124064791	0.0827489444935958	4.15749919243918e-05	7138	24519	3959	3776	3229	2725	2387	1838	175	159	150	141	123	112	26717	26900	27447	27951	28289	28838	806	822	831	840	858	869
M13_GOUT	70_80	FinnGen	E4_DM2_STRICT	0.69183620913144	0.230930479250631	0.384425539670262	0.399777493098264	0.24983067461305	0.451066435845838	0.161795477183245	0.151453033706254	0.151351101497406	0.160970847726379	0.152529413050973	0.106248190228261	1.90287829107928e-05	0.127317402515725	0.0110865575005821	0.0130083828488581	0.101438795815985	2.18200428365434e-05	6810	24625	3824	3645	3079	2571	2246	1709	171	154	146	135	117	106	26640	26819	27385	27893	28218	28755	800	817	825	836	854	865
M13_GOUT	70_80	FinnGen	E4_ENDOGLAND	0.525524598753158	0.200511550843111	-0.55405738447264	-0.581152035685229	0.395959487988524	0.256520788140206	0.355548915683498	0.335238310438566	0.578441825517402	0.708030507790358	0.409723942371715	0.379736547362539	0.139390237559553	0.549762229373957	0.338141120822266	0.411759719937415	0.333841292746538	0.499343516205074	1065	32519	772	645	444	293	212	131	20	15	12	11	12	7	31711	31838	32039	32190	32271	32352	1081	1086	1089	1090	1089	1094
M13_GOUT	70_80	FinnGen	E4_ENDONUTRMET	0.742413582714217	0.432039737487848	0.176843436472117	0.436964429351049	0.37533680358679	0.503213626431975	0.138498433188747	0.125160069499841	0.148845682515851	0.143309039458467	0.132820333323214	0.0981069158656717	8.30160414533807e-08	0.000556659040803231	0.234794329103814	0.0022952360222293	0.00471481759425316	2.90918840075874e-07	12498	16044	7665	6586	5368	4424	3762	2767	241	208	193	190	167	148	20026	21105	22323	23267	23929	24924	610	643	658	661	684	703
M13_GOUT	70_80	FinnGen	E4_HYPERCHOL	0.571061380414835	0.283787902771142	0.00506076591168915	0.531267776482888	-0.337710506640943	0.703753981797757	0.184664264698974	0.184247826109102	0.245977554417136	0.227390462898838	0.35580930538965	0.207815018883651	0.001985248012208	0.12349917695958	0.983585404186573	0.0194720758662893	0.342552753497171	0.000708046536302684	4308	25761	3275	2168	1503	1021	689	380	88	68	47	39	26	24	25891	26998	27663	28145	28477	28786	815	835	856	864	877	879
M13_GOUT	70_80	FinnGen	E4_HYPERLIPNAS	-0.0111813125880972	0.62489142116779	-0.155989366854866	0.203642404890478	0.0132232604963069	0.699498750630368	0.380938007930464	0.222608055602625	0.380550097034209	0.356355626323314	0.380458521076296	0.261868366591905	0.976583812495594	0.00499839010003121	0.681875677263348	0.567688972891533	0.9722742138205	0.00755840646595419	1891	25376	1354	1094	787	598	453	240	41	37	21	19	19	15	25168	25428	25735	25924	26069	26282	704	708	724	726	726	730
M13_GOUT	70_80	FinnGen	E4_HYTHYNAS	0.316873700400262	-0.127210468383717	-0.382936167698441	0.289936375689679	-0.181304568154997	-0.0569720860368422	0.270332424768224	0.245430492631869	0.303877969291328	0.23880602748535	0.269940427440467	0.199568805326036	0.241131569173273	0.604238046819845	0.207610099314012	0.224706377932581	0.501808709357346	0.775279558938223	2679	27975	1508	1513	1312	1081	947	678	54	44	43	41	31	26	28115	28110	28311	28542	28676	28945	977	987	988	990	1000	1005
M13_GOUT	70_80	FinnGen	E4_HYTHY_AI_STRICT	0.643788461425935	0.192454012740739	-0.16413617704966	0.535754076940757	0.0366358776413515	0.0916934416876756	0.271173924960771	0.246311577452178	0.319168631588304	0.246438000715319	0.280690632713905	0.212671385390454	0.0175927612067508	0.434600342266136	0.60706909229153	0.0297057863264971	0.896154647734096	0.666358712457282	2322	24976	1293	1289	1130	949	846	616	51	41	40	39	29	23	25193	25197	25356	25537	25640	25870	761	771	772	773	783	789
M13_GOUT	70_80	FinnGen	E4_LIPOPROT	0.321348730018922	0.401681688747159	-0.00327893176659987	0.272110694514699	-0.123430805739735	0.585046154301047	0.181927160787922	0.147206914562136	0.204126885243436	0.204206387846867	0.245813383588677	0.164885404935668	0.0773355908907517	0.00635869023321823	0.987183968808519	0.182686803255992	0.615574557975632	0.000387875714540535	5909	25866	4348	3084	2217	1633	1165	658	119	102	70	59	48	39	26466	27730	28597	29181	29649	30156	842	859	891	902	913	922
M13_GOUT	70_80	FinnGen	E4_LIPOPROTNAS	0.654399165731294	0.322120305235552	0.509357160055206	-0.919739241734053	1.03424891001061	0.874576267320369	0.502269529439054	0.449476088243088	0.449476197496557	1.00109435671584	0.38067427297674	0.380252890232058	0.192614209329193	0.473585599213262	0.257120248768053	0.358234815978676	0.00658991410689448	0.0214490216571767	606	25272	418	331	270	220	158	93	14	13	11	11	12	7	24771	24858	24919	24969	25031	25096	675	676	678	678	677	682
M13_GOUT	70_80	FinnGen	E4_METABOLIA	0.613788533640948	0.423394203494368	0.129185001717623	0.280256496618753	-0.0868957334878904	0.518355974219627	0.141172783895196	0.130295256429659	0.173652279287706	0.186919182853456	0.221671662037443	0.157120763850755	1.37520992413358e-05	0.00115608802829207	0.456919307066456	0.133783939768196	0.695056740628301	0.000969978540115583	7536	26217	5607	3955	2730	1956	1379	765	166	133	92	70	54	43	27088	28740	29965	30739	31316	31930	892	925	966	988	1004	1015
M13_GOUT	70_80	FinnGen	E4_NUTRIDEF	1.34734349784394	1.29656007701633	1.1008351570389	1.36950082264645	1.62862714648449	0.945736625075387	0.261338930119761	0.22144781326227	0.279764855529967	0.27976417860554	0.238282532548044	0.334937810211539	2.5290006460667e-07	4.7722871217749e-09	8.32456798479069e-05	9.82072008453554e-07	8.20866034286531e-12	0.00474848564569258	1011	32577	640	505	358	252	202	124	51	43	36	33	24	9	31836	31971	32118	32224	32274	32352	1061	1069	1076	1079	1088	1103
M13_GOUT	70_80	FinnGen	E4_OBESITY	1.29708734615384	1.40482211742755	1.08497423642716	1.47384407024312	1.76496446092803	1.13846148378163	0.304266288963753	0.238810584777876	0.318454087938143	0.291040885459541	0.245115246005482	0.317913144994936	2.01700054641328e-05	4.03922571010935e-09	0.000656802513472926	4.10453216175889e-07	5.997038297551e-13	0.000342221853136648	832	32627	504	393	286	208	170	107	43	38	32	32	24	10	31861	31972	32079	32157	32195	32258	1051	1056	1062	1062	1070	1084
M13_GOUT	70_80	FinnGen	E4_OBESITYCAL	1.19396064288922	1.55612636641213	1.16628086788379	1.68789993648075	1.79408705091811	1.0810909270043	0.355843512143904	0.245596358216238	0.33545954780192	0.291105769863331	0.269681401165231	0.409638864951914	0.00079279839528097	2.35633450569985e-10	0.00050768947837127	6.70161233151242e-09	2.87926931328578e-11	0.00831186757689111	666	32614	407	317	233	167	138	76	34	34	30	28	19	6	31795	31885	31969	32035	32064	32126	1044	1044	1048	1050	1059	1072
M13_GOUT	70_80	FinnGen	E4_OBESITY_HYPER	1.28950196805729	1.39981376985821	1.08076356837272	1.47214075775064	1.75774190195421	1.13433695133964	0.304243355203847	0.238803910432761	0.318440282678348	0.291033247162095	0.245105200153248	0.317913528126485	2.25128527161876e-05	4.57957086437691e-09	0.000688976645435079	4.22955086203036e-07	7.42468911901757e-13	0.000359623767323668	837	32628	508	395	287	208	171	108	43	38	32	32	24	10	31862	31975	32083	32162	32199	32262	1052	1057	1063	1063	1071	1085
M13_GOUT	70_80	FinnGen	E4_THYROID	0.286985656604275	0.0984860674743945	-0.402692217951614	0.257549587544567	-0.27361949005915	-0.215233617485729	0.253215879715337	0.207533938695326	0.291114572906969	0.232575109774073	0.269907421277063	0.203318948585982	0.257061600728264	0.635104876905652	0.166579816064325	0.268128624029834	0.310700570613188	0.289781586889079	3103	28025	1824	1732	1452	1181	1030	746	64	54	45	41	30	25	28257	28349	28629	28900	29051	29335	983	993	1002	1006	1017	1022
M13_GOUT	70_80	FinnGen	E4_THYROID_CTRL_EXCLUSION	0.830986128139419	0.283787292974656	0.0361556719976746	0.606769736624808	0.0631249070641545	0.293444389697326	0.162484252970008	0.16183523960962	0.200585754981414	0.167655401737285	0.196816582734186	0.130947574076199	3.14979303564363e-07	0.0795064702533538	0.856955955965538	0.000295574397408723	0.748415301455606	0.025030588592753	5363	24578	3222	2894	2328	1904	1607	1178	127	100	93	85	73	64	25753	26081	26647	27071	27368	27797	839	866	873	881	893	902
M13_GOUT	70_80	FinnGen	F5_ALCOHOL	0.636888502799243	0.111266602343409	0.345111155123063	-0.837678678546864	0.0132264745571697	-0.289757701098764	0.356214644701648	0.3558547809317	0.355875129192425	0.708309760475601	0.448946165229491	0.409987348630755	0.0737865532755637	0.754528212933529	0.332169371809953	0.23695004828041	0.976496795755856	0.479723151584868	1053	32300	636	546	441	353	262	180	23	16	14	9	7	6	31618	31708	31813	31901	31992	32074	1076	1083	1085	1090	1092	1093
M13_GOUT	70_80	FinnGen	F5_DEPRESSIO	-0.00302910663653371	-0.672542319217683	-1.08369618941787	-0.0734337848965454	-0.45995276857435	-0.313269331927684	0.448744347600971	0.501246502624085	0.708004260416584	0.501243334860925	0.578379908923335	0.409504064689402	0.994614173800291	0.179680418206586	0.125859595692687	0.883524112978741	0.426471967448449	0.444273402358844	1177	31350	776	654	471	335	269	210	13	9	9	9	6	6	30672	30794	30977	31113	31179	31238	1066	1070	1070	1070	1073	1073
M13_GOUT	70_80	FinnGen	F5_PSYCH	0.00338916180665162	-0.50547054683331	-0.361324266136136	-0.514771563087827	-0.387831602546941	-0.436801739557563	0.169033826544579	0.178236210356261	0.212021381278096	0.291204397146347	0.291060869106725	0.252651003193391	0.98400332784056	0.00456883413974302	0.0883459946382748	0.0771055845714782	0.182703845473082	0.0838316560740558	6822	26879	5412	4346	2628	1565	1004	584	97	67	47	28	19	16	27268	28334	30052	31115	31676	32096	924	954	974	993	1002	1005
M13_GOUT	70_80	FinnGen	F5_SUBSTANCE	0.450878233436852	0.0669450965548205	0.323954430772197	-0.943148603935556	-0.110159443425038	-0.243091427613494	0.356058978244679	0.335668605468033	0.335717932247369	0.708269269197002	0.448878301448016	0.379768708260219	0.205404943840705	0.841920088348429	0.334564765199144	0.182983659910333	0.806138608310074	0.522105059927179	1244	32309	770	650	518	395	300	206	24	18	15	9	8	7	31681	31801	31933	32056	32151	32245	1078	1084	1087	1093	1094	1095
M13_GOUT	70_80	FinnGen	FALLS	0.35626317994478	0.128423908370811	0.191237229264493	-0.133427951964969	0.36022219139837	0.222440057016489	0.147273766739768	0.137097598555463	0.162946784827298	0.22703494212941	0.173351732302171	0.158741839716399	0.0155609342162022	0.348895678288908	0.240548192168234	0.55673510533822	0.0377107981426743	0.161133576030599	8376	25980	6186	4785	3060	1989	1448	940	157	120	100	73	71	42	27120	28521	30246	31317	31858	32366	893	930	950	977	979	1008
M13_GOUT	70_80	FinnGen	FG_CARDMYO	1.60877072873322	0.6410118491756	1.61151758661849	0.840563411513394	1.38201941278919	1.52523048763331	0.414834514006186	0.504693203202569	0.36020893678565	0.58168135150321	0.414127704495167	0.384514388531323	0.00010527440283191	0.204048297624915	7.68268030686933e-06	0.14844153643112	0.000846325880722255	7.28927006586766e-05	489	20260	308	267	196	153	125	75	23	18	18	11	9	7	20082	20123	20194	20237	20265	20315	336	341	341	348	350	352
M13_GOUT	70_80	FinnGen	FG_CEREBVASC	1.38706761192285	0.842390186049134	0.820957254460272	0.887966906517242	0.242748661471046	0.651741510126097	0.193521316941301	0.197661762847833	0.223334205416038	0.242994396424211	0.307542009709271	0.210474285597975	7.63693718694708e-13	2.02808542509426e-05	0.000236999682011659	0.000257915683660751	0.429925755615114	0.00195795120317707	5375	7998	3917	2886	2098	1537	1119	697	109	79	64	51	38	30	9177	10208	10996	11557	11975	12397	170	200	215	228	241	249
M13_GOUT	70_80	FinnGen	FG_CVD	0.856958685620501	0.589680861111237	0.700133448434416	0.574265110819556	0.687736943349123	1.1507750362862	0.209217481799152	0.191463170963671	0.194348632573527	0.212724025303481	0.187312914738601	0.141964974600037	4.20316273559134e-05	0.00207093925623368	0.000315218210086762	0.00694274670650907	0.000241042543516467	5.22923756998937e-16	13870	8215	8464	7033	5786	4767	4148	3301	139	139	147	163	173	180	13165	14596	15843	16862	17481	18328	317	317	309	293	283	276
M13_GOUT	70_80	FinnGen	FG_DISVEINLYMPH	1.50672518182033	1.52172730025642	1.19902793699424	0.127071747372554	1.06906030750425	0.798451985485501	0.306276606588638	0.262344182569103	0.327349964721509	0.591409391981477	0.340765381229453	0.287478964375821	8.67693085846778e-07	6.61176705487354e-09	0.000249442110352203	0.829874460882779	0.00170550689527282	0.00547910595251319	1886	7280	1237	943	701	541	462	368	41	34	21	20	22	16	7786	8080	8322	8482	8561	8655	102	109	122	123	121	127
M13_GOUT	70_80	FinnGen	FG_DOAAC	1.21303015612288	1.00790863249203	1.06169514106079	0.715886443716252	1.21093662259349	1.2571061295992	0.203905407185413	0.183241991348551	0.199460933360327	0.254463161711726	0.205721763638935	0.186478240163264	2.69810787021045e-09	3.78879208135544e-08	1.0216943662192e-07	0.00490327443361518	3.94976571484483e-09	1.56973566785741e-11	4598	7645	3247	2627	1964	1365	996	579	131	111	86	76	70	47	8675	9295	9958	10557	10926	11343	190	210	235	245	251	274
M13_GOUT	70_80	FinnGen	FG_HYPERTENSION	0.673318433679494	0.527618085999686	0.751431895964433	0.626138343742954	0.553140701747619	0.864765339776895	0.192618172721844	0.171367300435769	0.171433679820273	0.191891944586231	0.180778103105373	0.129114625443315	0.000472975562801555	0.00207785516613096	1.1693678268242e-05	0.00110249800745631	0.00221501769843212	2.11789160590341e-11	9873	8111	6397	5054	3829	3060	2548	1989	158	150	139	139	137	132	11119	12462	13687	14456	14968	15527	310	318	329	329	331	336
M13_GOUT	70_80	FinnGen	FG_OTHHEART	1.39257849003006	1.3829999283748	1.30612788901651	1.44489546235118	1.38125628255632	1.66603451083286	0.1586818426374	0.139744219545112	0.154246063093149	0.16087465021732	0.158115914040236	0.13087060587483	1.69518630385487e-18	4.30443528178114e-23	2.50028413737091e-17	2.67103261580984e-19	2.42109958905917e-18	4.00806178882918e-37	11304	8623	7980	6540	4667	3333	2516	1513	290	265	230	207	172	143	11309	12749	14622	15956	16773	17776	348	373	408	431	466	495
M13_GOUT	70_80	FinnGen	FG_PULMHEART	-0.237404462769063	0.548177343418902	1.14898513151432	-0.303408753363517	0.401625474486464	0.992563410336566	0.501428220843417	0.290853692853132	0.279640470214148	0.707976568691764	0.501207771792403	0.33517446490717	0.635887511099859	0.0594678497355959	3.97730367677127e-05	0.668245192646271	0.422949114254727	0.00306309945178521	1171	32672	947	579	336	198	135	71	28	28	21	11	12	9	31783	32151	32394	32532	32595	32659	1085	1085	1092	1102	1101	1104
M13_GOUT	70_80	FinnGen	G6_CARPTU	1.68181872498098	0.405692285056141	0.320594622213055	0.0427652706603864	0.578472151784297	1.24165385303724	0.261211971786384	0.379827199380723	0.448881101298072	0.578604395721834	0.409890187587091	0.21133315729582	1.20643395456133e-10	0.285476767442266	0.475098366056731	0.94108114644174	0.15816039539668	4.21979969932587e-09	766	30372	451	403	307	233	185	160	28	16	19	21	24	23	29703	29751	29847	29921	29969	29994	956	968	965	963	960	961
M13_GOUT	70_80	FinnGen	G6_EPIPAROX	0.5147911449564	0.310191516821528	0.267427038458975	-0.212616771586692	0.0866826355358204	0.52604129142744	0.166145617228135	0.146127738841659	0.174124657287547	0.246075161431414	0.200278390662736	0.12661135204611	0.00194546631083452	0.0337754612632209	0.124578437023867	0.387570406362238	0.665152280868156	3.25612165604906e-05	6322	25652	4230	3586	2526	1854	1413	998	130	108	88	74	74	69	26731	27375	28435	29107	29548	29963	883	905	925	939	939	944
M13_GOUT	70_80	FinnGen	G6_HEADACHE	1.11697322428683	-0.519409394663096	0.397317094895966	-0.837970963652904	-0.374145887828376	0.286042257828063	0.411226523037368	0.708518150101619	0.501980737014469	1.0009890222739	0.708381195483176	0.380314616586589	0.00660361375998253	0.46350196880881	0.428653041287001	0.402512186636678	0.597381161528654	0.451978852628117	650	25138	396	355	268	226	183	148	12	7	9	7	8	7	24636	24677	24764	24806	24849	24884	744	749	747	749	748	749
M13_GOUT	70_80	FinnGen	G6_NERPLEX	1.05620000065617	0.525018494556816	0.647363421002533	-0.0944832392453469	0.225182691016955	0.743701572003458	0.216835236918798	0.221424921769133	0.238734155519888	0.379832987117036	0.2909323139865	0.165864063990579	1.11046344846958e-06	0.0177356951527226	0.00669492860482151	0.803554610254368	0.438928596026632	7.33248076669164e-06	2053	30495	1241	1076	801	625	519	406	62	48	45	39	42	38	30247	30412	30687	30863	30969	31082	998	1012	1015	1021	1018	1022
M13_GOUT	70_80	FinnGen	G6_NEURO	0.476043837362931	0.234511469191297	0.187590282804018	-0.204240710242606	-0.0425943909732438	0.46328537875291	0.137084491100519	0.124729950149945	0.147805487348634	0.201686015776816	0.177558158460785	0.110922731587892	0.000515383645818304	0.0600871424468205	0.204380456639871	0.311219392978923	0.810415689083384	2.95834249150218e-05	10822	20619	7518	6217	4354	3136	2343	1614	197	159	129	103	103	97	22995	24296	26159	27377	28170	28899	731	769	799	825	825	831
M13_GOUT	70_80	FinnGen	G6_OTHNEU	0.255901423982707	-0.477764804485599	-0.368003052627259	-0.25571571625927	-0.0851148730156067	0.276552849988338	0.216627090245246	0.245259296578235	0.269777440624646	0.291010050377883	0.260749089891129	0.183208868592788	0.23748385645206	0.0514151120740002	0.172536507871943	0.379554295609698	0.744103256509454	0.131172361516533	3635	30194	2591	2166	1548	1142	810	512	63	51	46	46	42	31	30132	30557	31175	31581	31913	32211	1043	1055	1060	1060	1064	1075
M13_GOUT	70_80	FinnGen	G6_SLEEPAPNO	0.442417227838753	1.17726304208048	0.760857677990341	-0.18530013204992	0.628382209885248	0.86141910297882	0.280800489422702	0.161429174016536	0.245979367463955	0.449148329090008	0.270324147539046	0.178499556823815	0.115127890505999	3.03685263968207e-13	0.00198026107309448	0.679929832669128	0.0200959929079555	1.39379909024127e-06	2252	29871	1418	1249	784	495	420	306	67	62	38	29	35	33	29653	29822	30287	30576	30651	30765	985	990	1014	1023	1017	1019
M13_GOUT	70_80	FinnGen	G6_SLEEPAPNO_INCLAVO	0.499395757762125	1.19634770841098	0.780172269299263	-0.212027433966882	0.680390763660881	0.864099415066332	0.261822439577072	0.154517889247697	0.239236197054394	0.449150430290957	0.261376669725491	0.178501630161789	0.0564709659152763	9.751576750465e-15	0.00110982354100386	0.636881607680282	0.0092383811985221	1.29285668757511e-06	2462	29777	1574	1357	831	514	431	308	74	68	39	30	36	33	29607	29824	30350	30667	30750	30873	984	990	1019	1028	1022	1025
M13_GOUT	70_80	FinnGen	G6_TIA	0.322722335910738	-0.403649133842809	-0.331099589776476	-0.157709975738738	-0.116373525483682	0.330858931017811	0.232632247520808	0.260795910602098	0.291029702711442	0.303781436483972	0.291021918778405	0.19591896326049	0.165361284550897	0.12168040868825	0.255252810661722	0.603651912896473	0.689245712128216	0.0912665842975465	2904	30122	2061	1770	1272	942	668	410	55	46	41	41	36	27	29884	30175	30673	31003	31277	31535	1026	1035	1040	1040	1045	1054
M13_GOUT	70_80	FinnGen	H7_CATARACTOTHER	-0.538907193254659	0.151391751715077	0.29985829340587	-0.322889474619025	0.0345294237501646	-0.113778280284928	0.356620987695735	0.218214940806176	0.262494899572573	0.449860349922817	0.410840629319488	0.380642347888856	0.130750675436884	0.487824239529035	0.253312926745961	0.472908420279676	0.93302002828735	0.765007762517046	2612	20797	2131	1668	943	565	338	200	50	45	26	16	11	7	20637	21100	21825	22203	22430	22568	591	596	615	625	630	634
M13_GOUT	70_80	FinnGen	H7_CATARACTSENILE	0.0519361155821883	-0.221481106078935	-0.195004643594772	0.217550739251459	-0.0783985032008038	0.0735967930856092	0.126192874595264	0.118224931117223	0.140246313841029	0.140315213097688	0.165729792395475	0.146425988237339	0.680660932010733	0.0610148972747359	0.164394097549137	0.121035225708065	0.636177400338642	0.615230682864028	13778	21944	10862	9196	5862	3731	2408	1259	257	211	157	126	79	52	23852	25518	28852	30983	32306	33455	751	797	851	882	929	956
M13_GOUT	70_80	FinnGen	H7_CHOROIDRETINA	0.0465202695127784	-0.43641313503544	-0.222374428231348	-0.351580775375215	-0.0448019064016638	-0.0499286586171945	0.207600923985084	0.207340825447879	0.221212791867901	0.269684546865238	0.226434766471284	0.19932790590706	0.822691102283893	0.0353078116193127	0.314775898699949	0.19234470300748	0.843156247252036	0.802212271867705	4598	29023	3277	2904	2000	1450	1059	653	77	62	56	45	44	26	29244	29617	30521	31071	31462	31868	1023	1038	1044	1055	1056	1074
M13_GOUT	70_80	FinnGen	H7_CONJUNCTIVA	0.987163754535512	-0.305144113428625	0.556972778498478	-0.892459166149167	0.341941939209097	0.158091684863563	0.280164125230024	0.409817923615697	0.303611560765479	0.708003400575709	0.35524900843441	0.269330212429656	0.000425855781779158	0.456522882450706	0.0665810923440547	0.207478416141549	0.335777630862127	0.557216548587561	1201	31678	737	674	514	391	314	229	35	25	24	17	15	14	31041	31104	31264	31387	31464	31549	1066	1076	1077	1084	1086	1087
M13_GOUT	70_80	FinnGen	H7_CONJUNCTIVITIS	0.771669391812946	0.102932700142501	0.608570827171942	-0.53472282971007	0.389306590939796	0.194935868180561	0.380225189141935	0.409890846131278	0.355388938815085	0.708036885796746	0.409753590601726	0.303379994562197	0.0424067546411615	0.801719615451402	0.086821523815993	0.45011765728141	0.342061809610335	0.520518162421525	837	31656	495	455	357	275	230	171	24	20	17	13	11	11	30915	30955	31053	31135	31180	31239	1059	1063	1066	1070	1072	1072
M13_GOUT	70_80	FinnGen	H7_EYELIDDIS	-0.387131512197548	0.0991322646576986	-0.270835083601263	-0.618068049219236	-0.343130086799027	-0.488830674097539	0.410076097819659	0.252670274432281	0.355432479252895	0.50137245559767	0.448628472388343	0.409719911667538	0.345145129901463	0.694808154944624	0.446067502732358	0.217668191594056	0.444365384088216	0.232836091874983	1830	30060	1327	1189	828	573	380	232	32	32	17	12	9	6	29533	29671	30032	30287	30480	30628	998	998	1013	1018	1021	1024
M13_GOUT	70_80	FinnGen	H7_EYE_ADNEXA	0.138668112551239	-0.241716015215182	-0.0288414361590957	-0.136039392086805	0.0283334116460071	0.167579419894971	0.128111246778689	0.121620082020081	0.12550851171212	0.149000845681362	0.134826614070608	0.108830329884647	0.279073098167357	0.0468705640606999	0.818249784139836	0.361236823443096	0.833552925292875	0.123603560318006	16812	15265	11700	10530	7573	5504	4014	2555	268	233	203	172	151	111	19481	20651	23608	25677	27167	28626	628	663	693	724	745	785
M13_GOUT	70_80	FinnGen	H7_GLAUCOMA	-0.657323087422084	-0.369734938284001	-0.220822967824992	-0.70537231790333	-0.200060399560691	-1.04455234569206	0.379837972810579	0.260640757640051	0.279584599935885	0.409749711492749	0.303514654743659	0.379642750143004	0.0835346484193438	0.156026903455636	0.429629848900361	0.0851653581679991	0.509802169446946	0.00593395678862682	2853	30569	2020	1814	1263	901	687	419	37	33	30	22	17	7	30324	30530	31081	31443	31657	31925	1041	1045	1048	1056	1061	1071
M13_GOUT	70_80	FinnGen	H7_LACRIMALSYSTEM	0.445793140940368	-0.757073239765139	-0.363895932015812	-1.12337319027239	0.382128488565404	0.29992078172976	0.380110389284048	0.578602622119051	0.57854172514594	1.00068950232627	0.448672299856573	0.409719392697063	0.240876359639037	0.190720348771793	0.529356765948489	0.261607774200171	0.39438768499217	0.464159352087099	1031	29996	746	618	382	254	190	109	16	11	13	10	11	6	29273	29401	29637	29765	29829	29910	992	997	995	998	997	1002
M13_GOUT	70_80	FinnGen	H7_LENS	0.0392669893243497	-0.194677911941947	-0.184444030533118	0.192415249070548	-0.0878627039528984	0.0624959437024302	0.126195436003336	0.116391203187525	0.139115639175073	0.141465722006101	0.165726429610011	0.146311696203946	0.755678884836639	0.094402706499507	0.184895197534351	0.173781013666537	0.595996065457028	0.669275539104008	14021	21981	11058	9343	5934	3777	2439	1279	260	215	158	125	79	52	23933	25648	29057	31214	32552	33712	751	796	853	886	932	959
M13_GOUT	70_80	FinnGen	H7_LIDLACRIMALORBIT	0.0700310169636608	-0.258219763847853	-0.282867668407903	-0.664047506036141	-0.403744916156246	0.00165124724153726	0.261030055198929	0.245259700052136	0.290905655086198	0.409846885251258	0.355305107226837	0.244945952706246	0.788478274801836	0.292413317262123	0.330866961344885	0.105182204942035	0.255817227376245	0.994621284056106	3072	30174	2189	1914	1304	915	644	394	46	42	33	25	22	17	29989	30264	30874	31263	31534	31784	1022	1026	1035	1043	1046	1051
M13_GOUT	70_80	FinnGen	H7_MACULADEGEN	-0.00309427463224708	-0.554280806354487	-0.00547207390928704	0.0111207434913466	0.33212309425386	0.272009052618399	0.252838455785182	0.269773300432735	0.260805795932818	0.31840459692723	0.291112732368527	0.318418219372531	0.990235613797265	0.0399160133880252	0.98326048332612	0.972138386278194	0.253922150578113	0.392965982317252	2858	28921	2292	1950	1153	728	451	206	54	44	40	30	21	10	28452	28794	29591	30016	30293	30538	981	991	995	1005	1014	1025
M13_GOUT	70_80	FinnGen	H7_RETINALDETACH	-0.257284211189603	-0.173875114413194	-0.538822736816609	-0.340392276746858	-0.323707901755887	-0.367206418284384	0.449077059295034	0.335501295384805	0.448841343601694	0.448784108825228	0.409890772854058	0.355423329177693	0.56670039653052	0.604280592853651	0.229954981247012	0.44816567397488	0.429678538832226	0.301532646788897	1380	28614	882	800	629	490	396	270	21	19	15	13	13	8	28124	28206	28377	28516	28610	28736	967	969	973	975	975	980
M13_GOUT	70_80	FinnGen	H7_RETINALDISOTH	0.161621963338996	-0.506303115926986	-0.049071474746382	-0.0235877051881162	0.189721610657919	0.129282798889163	0.216552044804596	0.238531974887895	0.232305151360712	0.269750023497085	0.245221061185937	0.232242436965468	0.455460631120109	0.0337890916707087	0.832702234498768	0.930319527083465	0.439122510360818	0.577751736182104	3628	28961	2713	2384	1539	1064	736	413	69	55	53	41	35	19	28810	29139	29984	30459	30787	31110	997	1011	1013	1025	1031	1047
M13_GOUT	70_80	FinnGen	H7_SCLERACORNEA	0.626955302495208	-0.175018605045802	-1.12524572994735	-0.170141821917711	0.160740950360639	0.0904445263290524	0.318513763432247	0.379642578933792	0.707968322014389	0.501235779699652	0.40969296298482	0.334969725279617	0.0490246270310574	0.644792224839405	0.111969834501391	0.734274760004135	0.694803381838556	0.787154051361299	1216	32166	816	712	492	369	266	185	23	15	12	14	12	9	31470	31574	31794	31917	32020	32101	1073	1081	1084	1082	1084	1087
M13_GOUT	70_80	FinnGen	H7_VISUALDISTBLIND	0.285598268545395	-0.129264757102994	-0.723438789254134	-0.679857297335612	-1.08173750590556	0.30020086592538	0.31845211512495	0.318146017318319	0.501227002886606	0.578391271085632	0.707922573823303	0.334993625792139	0.369808198977933	0.684517497052985	0.14892594899339	0.239823525233709	0.12650138080019	0.370178509084429	1567	32051	1133	959	661	463	309	176	24	14	10	10	11	9	31369	31543	31841	32039	32193	32326	1092	1102	1106	1106	1105	1107
M13_GOUT	70_80	FinnGen	H7_VISUDISTURB	0.438876605325031	-0.0866960091950894	-0.587843202432628	-0.989043484229507	-0.991949289520219	0.503933597218392	0.318530847280438	0.335175605116179	0.501242500241325	0.707966758337669	0.707928740032006	0.317985719417457	0.168260388416689	0.795898765410402	0.240887223034401	0.162407657378658	0.161154468999406	0.113019052145461	1386	32002	983	840	586	418	281	159	22	12	9	9	11	10	31297	31440	31694	31862	31999	32121	1086	1096	1099	1099	1097	1098
M13_GOUT	70_80	FinnGen	H7_VITRBODYGLOBE	0.509652997816694	-0.434658074923915	-0.0248969972268868	0.0704997854595847	-0.208646903149923	0.338208693065506	0.304182662613859	0.37970561540027	0.355382265924059	0.379666674682908	0.409693086619471	0.279306476200661	0.0938394279241732	0.252323567426127	0.944148332307589	0.852688943584515	0.610558698040904	0.225938561872579	1661	31493	1019	951	716	545	425	270	28	20	20	18	15	13	31013	31081	31316	31487	31607	31762	1094	1102	1102	1104	1107	1109
M13_GOUT	70_80	FinnGen	H7_VITREOUS	0.445877385798607	-0.238994127627102	-0.0778419382792932	0.0260114034902072	-0.257447109654886	0.269736754608219	0.304122212507197	0.335283422171182	0.355356998445794	0.379652086045447	0.409681515330761	0.27927060560221	0.142617633256028	0.475961949686386	0.826608933788737	0.945376642631993	0.529736748907064	0.334113438349511	1744	31500	1079	1000	748	567	442	286	30	22	20	18	15	13	31041	31120	31372	31553	31678	31834	1094	1102	1104	1106	1109	1111
M13_GOUT	70_80	FinnGen	H7_VITROTH	0.629177945497796	-0.28461876056915	-0.192855909764681	0.036310618924541	0.109872452538398	0.43051971165771	0.335932996582726	0.409954779244201	0.448727609489803	0.448685544635414	0.409763525322253	0.318034952194293	0.0610784801639823	0.487513733077736	0.667352832994871	0.935500284251567	0.788594448413861	0.175836326262061	1287	31453	770	734	550	417	325	204	21	14	13	14	12	10	30864	30900	31084	31217	31309	31430	1085	1092	1093	1092	1094	1096
M13_GOUT	70_80	FinnGen	H8_CONSENHEARINGLOSS	-0.353400040612281	-0.00302465514121844	0.0459394477818086	-0.0891682482952526	-0.148744400052219	0.207644206767492	0.245796556195292	0.162728748048534	0.183719602422196	0.226993054447312	0.226882820099162	0.162666840702768	0.150498023828671	0.985170495590359	0.802547161690191	0.694449709353873	0.512081459729356	0.201778860231581	4897	27662	3534	3054	2226	1550	1147	701	104	104	78	61	53	40	27965	28445	29273	29949	30352	30798	956	956	982	999	1007	1020
M13_GOUT	70_80	FinnGen	H8_EAR_MASTOID	-0.355068735155363	-0.0786395135665038	-0.0162565446537943	0.0020536236559766	-0.129364149573576	0.106986936687933	0.212625764364383	0.14832708294985	0.165033620239502	0.186973162825057	0.189844422830081	0.138059522692417	0.094934523865678	0.595989656880787	0.921531745001908	0.991236594389302	0.495604561873765	0.43837900887968	7166	25343	5054	4359	3115	2254	1716	1092	129	131	104	87	74	57	26413	27108	28352	29213	29751	30375	913	911	938	955	968	985
M13_GOUT	70_80	FinnGen	H8_HL_SEN_NAS	-0.382267398461943	0.0555397899187195	0.0892159797934151	-0.0459714909186518	-0.198350911018989	0.196258003628344	0.253166240755141	0.160848796053602	0.183731251882949	0.227009827914636	0.238845209930623	0.171042008330031	0.131057157433289	0.729874919077976	0.627265911531754	0.839518968922416	0.406279894976641	0.251205706487556	4704	27652	3424	2960	2140	1491	1089	640	102	104	75	58	47	36	27878	28342	29162	29811	30213	30662	952	950	979	996	1007	1018
M13_GOUT	70_80	FinnGen	H8_INNER	-0.307525083432436	-0.320249639945658	0.094148929538851	0.318469716015619	0.001815919264591	-0.361493197122675	0.448830387751345	0.355315877209084	0.335160883544683	0.335199813907164	0.355215786326005	0.334982790343269	0.493236699204325	0.367423687898647	0.778781980455144	0.342066941041536	0.995921105734186	0.280525496687894	1580	31601	1055	915	636	499	417	273	26	25	23	21	15	9	31022	31162	31441	31578	31660	31804	1078	1079	1081	1083	1089	1095
M13_GOUT	70_80	FinnGen	H8_OTHEREAR	-0.520952821832665	0.0997709081405067	-0.0240902111725843	-0.157510132629612	-0.132030079145394	0.232986740224748	0.245750857611675	0.143825914019188	0.175723478861948	0.216711540188927	0.207638085566857	0.147699515594123	0.0340194295735513	0.487875287283181	0.890958399666071	0.467336650824689	0.524863513182316	0.114694914941946	5813	27774	4188	3615	2628	1838	1352	834	118	123	89	70	64	49	28298	28871	29858	30648	31134	31652	983	978	1012	1031	1037	1052
M13_GOUT	70_80	FinnGen	H8_OTHHEARINGLOSS	-0.244024401263774	0.223952234745955	0.0138183910179683	-0.251482569806714	0.433743807041025	-0.0930272617944996	0.410259761051153	0.261162595410428	0.355751227119485	0.501639100993677	0.355905877341411	0.410275581556575	0.551974079023272	0.391157384724152	0.969015682433741	0.616144731598078	0.222956675828692	0.820623312651803	1362	27308	1070	876	576	359	234	140	33	33	21	13	13	6	26676	26870	27170	27387	27512	27606	891	891	903	911	911	918
M13_GOUT	70_80	FinnGen	H8_VERTIGO	-0.206259172210607	-0.332456520759032	0.128232362672438	0.0682810271210101	-0.0982240807504557	-0.179662741591125	0.448829121246687	0.379640671770837	0.355276890648016	0.409793596791671	0.409723383128728	0.335005146829366	0.645839655807801	0.381185719421388	0.71814699030496	0.867666717113188	0.810537506062994	0.591752300431276	1419	31591	967	833	561	439	358	231	21	19	17	16	13	9	30947	31081	31353	31475	31556	31683	1075	1077	1079	1080	1083	1087
M13_GOUT	70_80	FinnGen	HYPOTHYROIDISM	1.1405623802783	0.652601337470837	0.404200174449238	1.06789802244757	0.579410878400702	0.589090081339838	0.340738678769705	0.319939991620094	0.366610473628306	0.314688310625011	0.338571807784566	0.286097529081077	0.000815961076402763	0.0413740673868087	0.27022998552776	0.000690029642991566	0.0870186928022157	0.0394891261441249	2685	1815	1514	1514	1313	1081	947	679	54	44	43	41	31	26	2861	2861	3062	3294	3428	3696	71	81	82	84	94	99
M13_GOUT	70_80	FinnGen	HYPOT_THYRO_INCL	0.305271449911268	-0.13724783725915	-0.393182163148717	0.276987121876421	-0.19461094827512	-0.0755277071973965	0.270226921940251	0.245310603635564	0.303773744376528	0.238659009502386	0.269805877373341	0.199393107955867	0.258608746644739	0.575830114162185	0.195552944267885	0.24580549968638	0.470725027828862	0.704845334076832	2687	29032	1516	1515	1313	1081	947	679	54	44	43	41	31	26	29133	29134	29336	29568	29702	29970	1016	1026	1027	1029	1039	1044
M13_GOUT	70_80	FinnGen	I9_AF	1.45621874831197	1.27357736305438	1.07963377578794	1.24066708344023	1.06002923944963	1.40797279626653	0.150810541045603	0.139798646819269	0.167624024737653	0.179457537622454	0.185450399547474	0.144122131923761	4.63848785793416e-22	8.23184965608528e-20	1.18840922577511e-10	4.73073928596577e-12	1.09078878453204e-08	1.52497344405971e-22	7576	8293	5514	4478	2951	1928	1407	852	243	199	152	132	104	84	9838	10874	12401	13424	13945	14500	274	318	365	385	413	433
M13_GOUT	70_80	FinnGen	I9_ANGINA	0.3158842141539	0.194787569599114	0.0787268137783895	-0.36344858044912	0.00411537847923998	0.377491156181511	0.202425368361233	0.163235402698488	0.183030574635162	0.240535811372657	0.177814924608521	0.109695581166888	0.118642438580693	0.23275486795213	0.667101584162433	0.13078954244108	0.98153527418051	0.000579009129477359	5160	22865	3088	2761	2305	1932	1694	1309	114	103	102	106	115	105	24085	24412	24868	25241	25479	25864	738	749	750	746	737	747
M13_GOUT	70_80	FinnGen	I9_AORTANEUR	0.387644220133991	0.426034377396508	0.0712327301587074	0.139967814006227	-0.00157000585439516	0.267016386167308	0.30503833421248	0.239852968856822	0.336335715167393	0.380662335231564	0.410623080271147	0.336377456893367	0.203798053062829	0.0756947829217221	0.83227043188588	0.713100323130555	0.996949318146897	0.427311940368829	1607	29336	1201	937	673	452	306	171	44	37	22	19	15	9	28836	29100	29364	29585	29731	29866	862	869	884	887	891	897
M13_GOUT	70_80	FinnGen	I9_ATHSCLE	0.408346784987348	0.216023693697628	0.427298520900755	0.157146114383334	0.622269022793056	0.657373826921676	0.217511182861177	0.187209513319863	0.193507071269708	0.253450820181883	0.19675968522856	0.167556168654225	0.0604687757222554	0.248535395262417	0.0272317005438688	0.535240627561121	0.00156375640156473	8.73427392321887e-05	3293	29629	2296	1901	1433	1006	741	423	90	78	67	59	55	38	29575	29970	30438	30865	31130	31448	961	973	984	992	996	1013
M13_GOUT	70_80	FinnGen	I9_CARDMPRI	1.64108887782252	0.672479706891143	1.63459246150579	0.872489039623822	1.41625542592338	1.55835251804571	0.415295949345227	0.505076276934899	0.360697741591356	0.582018809423556	0.414610150444061	0.384855985720211	7.76261981446916e-05	0.183043657423348	5.84966926232468e-06	0.133854536075373	0.000635779992443318	5.13966283641794e-05	479	19006	301	262	192	150	121	73	23	18	18	11	9	7	18849	18888	18958	19000	19029	19077	312	317	317	324	326	328
M13_GOUT	70_80	FinnGen	I9_CARDMYO	1.10160949966346	1.09504389077658	1.47823841004577	0.207743447653022	1.49752762030457	1.26983679168205	0.4528748963988	0.360131926432005	0.340397520117016	0.710536957979757	0.360503070014288	0.384393581379886	0.0149957856778285	0.00236049026802854	1.40753370489913e-05	0.769999700565646	3.26721624225071e-05	0.000954925295932161	655	19027	431	355	257	190	154	88	26	22	20	13	11	7	18904	18980	19078	19145	19181	19247	321	325	327	334	336	340
M13_GOUT	70_80	FinnGen	I9_CEREBVASC	0.454909415718329	-0.0268271383414028	-0.200837572620771	-0.0423025297629403	-0.520610751492351	0.0253855613735071	0.157708982607321	0.159068686850039	0.199930413019842	0.212091860122051	0.261061274767822	0.168798250973065	0.0039205269040016	0.866070939191649	0.315119664824739	0.841907770944256	0.0461292157502353	0.880456965864011	6231	28897	4542	3428	2477	1800	1299	793	121	92	73	62	47	37	29485	30599	31550	32227	32728	33234	980	1009	1028	1039	1054	1064
M13_GOUT	70_80	FinnGen	I9_CHD	0.15260493926329	0.18663814616563	0.204663285433034	-0.36452762188444	-0.194583080494849	0.380122790595477	0.193978316510871	0.147555304441025	0.159959037964131	0.227584635068359	0.187302158232043	0.108555894294204	0.431450870409592	0.205918253260149	0.200730508062029	0.109216801491459	0.298863990063803	0.000462417885103944	6283	27222	4024	3312	2703	2111	1802	1318	129	125	115	100	103	102	28415	29127	29736	30328	30637	31121	937	941	951	966	963	964
M13_GOUT	70_80	FinnGen	I9_CHD_NOREV	0.448282958853276	0.37321120209107	0.191554180823761	-0.211007517549581	-0.099656526150191	0.360758378908419	0.182010830522083	0.150304017074829	0.18173539971003	0.246148034519779	0.212614083440038	0.129949025207656	0.0137800432009297	0.0130265691310681	0.291870146000271	0.391313211132919	0.639269611213776	0.00550063129764658	5168	27278	3512	2700	2077	1561	1269	898	124	106	88	74	74	67	27912	28724	29347	29863	30155	30526	898	916	934	948	948	955
M13_GOUT	70_80	FinnGen	I9_CONDUCTIO	0.36956545463392	1.31350812040197	0.899181548266734	1.03053026657451	1.14485936010313	1.01342217362089	0.383488792110625	0.205823246218253	0.308108245674024	0.359441557191491	0.339448648505328	0.359385649606416	0.335199877811087	1.7509995765371e-10	0.00351838402922055	0.00414341770875618	0.000744342862840363	0.00480425411982138	1527	19269	1194	902	562	342	238	119	47	45	28	22	17	8	19211	19503	19843	20063	20167	20286	344	346	363	369	374	383
M13_GOUT	70_80	FinnGen	I9_CORATHER	0.462023848557736	0.275222923943755	0.372535994652524	0.136682757553269	0.37564599538714	0.533827198592648	0.14774423971686	0.127918915661005	0.136940723686437	0.170698967660869	0.142291869490512	0.107783931187078	0.00176487702162821	0.0314334418133034	0.00651994619655704	0.423291454205838	0.00829138329088743	7.31707938011291e-07	8128	23889	5541	4537	3428	2550	2010	1379	198	181	166	141	140	107	25444	26448	27557	28435	28975	29606	834	851	866	891	892	925
M13_GOUT	70_80	FinnGen	I9_CVD	0.866731684282214	0.532500016039696	0.757363070019934	0.540934112679174	0.750555158217236	1.1406787064822	0.223013682743735	0.207988538540327	0.203305665922981	0.226866953167324	0.195016219347208	0.152670539609867	0.000101720571424633	0.0104600709582876	0.000195126929341737	0.0171085235519788	0.000118755683214647	7.92827301699199e-14	13572	6884	8161	6863	5700	4769	4166	3320	131	131	142	154	167	171	11875	13173	14336	15267	15870	16716	289	289	278	266	253	249
M13_GOUT	70_80	FinnGen	I9_CVD_HARD	0.292379657973264	0.0473401899592626	0.111757925655057	-0.277347660571997	-0.293943510540656	0.327096630883689	0.151297398551615	0.133394520613208	0.143055172122031	0.187864564683442	0.172345677839258	0.102017097007841	0.0532999123520545	0.722673075656916	0.434671615997791	0.139858798202112	0.0880926093107211	0.00134457339466147	9470	24609	6299	5026	3984	3099	2530	1785	176	158	149	125	125	121	26728	28001	29043	29928	30497	31242	876	894	903	927	927	931
M13_GOUT	70_80	FinnGen	I9_DISVEINLYMPH	0.560691202853226	0.538363762606223	0.251381621562516	-0.678115076120232	0.0096633515487642	-0.157494250933769	0.253489625900618	0.212108003367558	0.280019910719564	0.501501061658435	0.318447957173298	0.245311043102582	0.0269742570516192	0.0111437455568897	0.369330754861103	0.176320692445241	0.9757917873386	0.520861110280483	2350	28287	1578	1214	865	641	532	412	50	41	25	22	23	17	28110	28474	28823	29047	29156	29276	899	908	924	927	926	932
M13_GOUT	70_80	FinnGen	I9_DOAAC	0.564508088670327	0.317057568532234	0.348057862163576	-0.0102103964628689	0.456943335981151	0.494565188564996	0.16561505525639	0.147139458260852	0.167267414164747	0.227327005929474	0.176152856180738	0.150041630813672	0.000653078261077961	0.0311767093986734	0.037447931658773	0.964175046644074	0.00948620587249926	0.000980069519573006	5005	29826	3546	2869	2128	1491	1098	636	144	120	90	79	72	48	30151	30828	31569	32206	32599	33061	990	1014	1044	1055	1062	1086
M13_GOUT	70_80	FinnGen	I9_DVTANDPULM	0.256225847592626	0.577008911121283	0.810614334702976	-0.373160323728444	0.53696587132481	0.770546012015684	0.335551066577706	0.245223140509009	0.269724094830308	0.578463421976002	0.355350628403927	0.260724962186173	0.445107331360447	0.0186228666063368	0.00265278552061448	0.518869586570215	0.130766174351775	0.00312266009319689	1643	32167	1284	824	506	321	236	135	39	34	26	16	19	15	31432	31892	32210	32395	32480	32581	1055	1060	1068	1078	1075	1079
M13_GOUT	70_80	FinnGen	I9_HEARTFAIL	0.81391477263121	1.22908058269788	1.13220889958255	1.04151564346423	1.07696655789872	1.55542309461756	0.15733451948374	0.106011931752505	0.128040679118324	0.153872026827506	0.153674004317967	0.116951082063822	2.30182404280521e-07	4.43058475551791e-31	9.35401435440026e-19	1.29932673199941e-11	2.41533805080001e-12	2.32165454967506e-40	5290	29630	3821	3037	2121	1502	1029	544	238	238	177	135	109	85	30029	30813	31729	32348	32821	33306	832	832	893	935	961	985
M13_GOUT	70_80	FinnGen	I9_HEARTFAIL_ALLCAUSE	0.794085535979574	1.23249420317946	1.10836312317359	1.04726179318607	1.08287810440475	1.57226544707045	0.159006673416855	0.106014662618726	0.129713946193575	0.15387419600896	0.153680881852575	0.116952654842913	5.91294344412258e-07	3.05097812366227e-31	1.28901857449037e-17	1.00376830503289e-11	1.83767900958425e-12	3.35670598887622e-41	5242	29546	3791	3013	2101	1485	1019	535	235	236	175	135	109	85	29930	30708	31620	32236	32702	33186	832	831	892	932	958	982
M13_GOUT	70_80	FinnGen	I9_HEARTFAIL_AND_CHD	0.469538355258629	0.856800802646367	0.763089894249712	0.979710033054074	0.951918225215395	1.30945445113269	0.213350176145324	0.139412871062162	0.167987646531787	0.174624960717478	0.179423303721055	0.141988432870192	0.0277510860336074	7.95716249052325e-10	5.55815600723234e-06	2.01898548972681e-08	1.12406163612909e-07	2.9089913060162e-20	2948	26438	2080	1749	1260	911	618	338	134	138	111	94	74	55	26314	26645	27134	27483	27776	28056	858	854	881	898	918	937
M13_GOUT	70_80	FinnGen	I9_HEARTFAIL_EXMORE	0.997326729715048	1.41177120915864	1.31586255413098	1.22501416599715	1.26387026271749	1.76627618787749	0.159672676541397	0.109360760524828	0.13084318049383	0.156249819316727	0.156068875800732	0.120492794479185	4.20908346417209e-10	3.98894605894836e-38	8.57476312638304e-24	4.50188742736046e-15	5.57980194056327e-16	1.18397952120438e-48	5290	26298	3821	3037	2121	1502	1029	544	238	238	177	135	109	85	26907	27691	28607	29226	29699	30184	622	622	683	725	751	775
M13_GOUT	70_80	FinnGen	I9_HEARTFAIL_NS	0.934299584753622	1.18210581901603	1.1127256031584	1.09939250847645	1.10376026319666	1.49824448246329	0.131384313839121	0.0974944624818049	0.115777731625565	0.13534339773371	0.13605324001848	0.108473814599882	1.15041766830141e-12	7.80020542199407e-34	7.19332644697214e-22	4.54852262678223e-16	4.95037690259201e-16	2.15642366700532e-43	8498	26800	6153	5175	3559	2403	1651	907	327	309	235	181	140	107	28119	29097	30713	31869	32621	33365	699	717	791	845	886	919
M13_GOUT	70_80	FinnGen	I9_HYPERTENSION	0.561257628296924	0.428975437027643	0.656804760879932	0.530817673054762	0.472500465680619	0.847462858922425	0.179056751110907	0.156131180876114	0.156138127007164	0.178296599380885	0.166372794872089	0.106511335512268	0.00172133354144662	0.006004562407473	2.59284612886479e-05	0.00290931235502279	0.00451120647909694	1.76901425137067e-15	9873	17131	6397	5054	3829	3060	2548	1989	158	150	139	139	137	132	19965	21308	22533	23302	23814	24373	484	492	503	503	505	510
M13_GOUT	70_80	FinnGen	I9_HYPTENS	0.561832344219222	0.429652028787942	0.656986874732407	0.530750220641302	0.472664849828567	0.847619645828442	0.179056611832128	0.156128572274552	0.156136570793488	0.17829603859365	0.166373092285027	0.106514323267508	0.00170258256178501	0.00592485124522806	2.57902461256425e-05	0.00291281557842403	0.00449732493130217	1.75125600453367e-15	9867	17130	6394	5050	3827	3060	2547	1988	158	150	139	139	137	132	19961	21305	22528	23295	23808	24367	484	492	503	503	505	510
M13_GOUT	70_80	FinnGen	I9_HYPTENSESS	0.806903922607976	0.567020739951221	0.754353995407392	0.796331099383041	0.822437883492959	1.03024383452613	0.131121388298318	0.122182597877533	0.127632216024348	0.141378304502936	0.137273932306863	0.114173914835737	7.5614874204149e-10	3.47121484931745e-06	3.41334061032975e-09	1.77486188236673e-08	2.08276819539127e-09	1.82239283924892e-19	12123	17674	8696	6651	4750	3447	2522	1530	268	233	201	165	138	100	20279	22324	24225	25528	26453	27445	554	589	621	657	684	722
M13_GOUT	70_80	FinnGen	I9_HYPTENSHD	1.41102536111309	1.56367431725953	1.26835066182604	1.03625229125249	1.87831372784891	1.57717393669347	0.310335585933445	0.234537778130894	0.309957855808775	0.384794033701269	0.246135640205479	0.259214643861346	5.44747815261706e-06	2.61002081761463e-11	4.27650108320246e-05	0.00708111880171526	2.32553386036739e-14	1.16904828086267e-09	1225	16388	820	668	475	368	281	173	43	40	30	28	27	16	16462	16614	16807	16914	17001	17109	288	291	301	303	304	315
M13_GOUT	70_80	FinnGen	I9_HYPTENSHR	1.34768769980738	1.45950675216152	1.13532449062572	1.07128388879475	1.83723415234048	1.55109912755245	0.297474057094762	0.22895263872662	0.309586958743439	0.360517482358078	0.239705614543422	0.251498843653228	5.88615950276326e-06	1.83309081121294e-10	0.000245198711189442	0.00296332303976304	1.79468127111783e-14	6.94129850308212e-10	1356	16448	919	742	526	392	295	178	47	44	33	31	29	17	16536	16713	16929	17063	17160	17277	302	305	316	318	320	332
M13_GOUT	70_80	FinnGen	I9_IHD	0.371590374290095	0.213537525612672	0.0525122190389789	-0.284094734871181	0.113929175113861	0.272272507311376	0.161473293503793	0.135995357020853	0.159307237155435	0.20144653696293	0.149854200168284	0.101556371047569	0.0213775189987652	0.116372666584726	0.741680621580305	0.158458907796858	0.447095115209939	0.00734027826174501	8271	23625	5189	4350	3439	2749	2355	1817	164	149	140	137	142	125	25736	26575	27486	28176	28570	29108	807	822	831	834	829	846
M13_GOUT	70_80	FinnGen	I9_ISCHHEART	0.286358259616811	0.328612692222387	0.124716246150368	-0.0930137359422881	0.103327687873526	0.341077096464812	0.163081448731221	0.126257409390115	0.152796458033744	0.185300194466312	0.152603878792023	0.102901260452526	0.0791017739903758	0.00924874381505973	0.414371620998953	0.615693948738961	0.498344165455114	0.000917725013507316	8541	23856	5528	4576	3568	2722	2292	1702	177	166	144	137	138	120	25873	26825	27833	28679	29109	29699	819	830	852	859	858	876
M13_GOUT	70_80	FinnGen	I9_MI	0.441185392530028	0.486784388705422	0.31742540272847	-0.166007070761125	-0.0646322119582665	0.448115421395638	0.205936558094425	0.163286402343231	0.198359479328041	0.281499942829812	0.247232055183816	0.147995541971587	0.0321664186061282	0.00287150118120879	0.109542411963071	0.555376182290058	0.793766115048993	0.00246261105809771	4218	23439	2947	2171	1616	1199	961	663	96	85	71	55	54	52	23911	24687	25242	25659	25897	26195	703	714	728	744	745	747
M13_GOUT	70_80	FinnGen	I9_MI_STRICT	0.365420449862053	0.420651833866771	0.377946797455026	-0.0865476545029568	-0.191786138357771	0.41609617360029	0.229072644290592	0.178113409975987	0.202030149212658	0.2815754389513	0.271611691423934	0.15346960453882	0.110663841975582	0.0181909726826821	0.0613804988101696	0.758562268790766	0.480123380600058	0.00670278161713309	3634	23364	2475	1894	1445	1099	890	614	82	75	64	49	48	48	23750	24331	24780	25126	25335	25611	691	698	709	724	725	725
M13_GOUT	70_80	FinnGen	I9_NCMI	0.787665160576482	0.353447778290702	0.316030712033383	-0.220314536255905	0.0847158307964549	0.745328348799213	0.261025241392005	0.260848389010928	0.303820705365834	0.448781684812218	0.379780636833434	0.221656800410186	0.00254799803434092	0.175419741934092	0.298252473549413	0.623485187641692	0.8234847888194	0.000772308406037565	1547	32863	1168	774	551	407	283	185	41	32	27	22	22	21	32095	32489	32712	32856	32980	33078	1106	1115	1120	1125	1125	1126
M13_GOUT	70_80	FinnGen	I9_NONISCHCARDMYOP	0.903787238247977	1.38167727691184	1.24301441569417	0.843681323985459	0.789612428005428	1.48065152664801	0.273003877187218	0.184643107556861	0.235540179529182	0.337863607457637	0.357658043669557	0.256339892185618	0.000931198199776928	7.26661393065551e-14	1.31106549779988e-07	0.0125211435732921	0.0272630933772399	7.64401212872319e-09	1534	20973	1160	805	535	361	249	125	67	64	40	24	19	16	20829	21184	21454	21628	21740	21864	451	454	478	494	499	502
M13_GOUT	70_80	FinnGen	I9_NONRHEVALV	1.24207886633126	1.20249457055175	0.91945028528774	0.734740395494058	0.603089379242982	0.731465645178446	0.189920461521401	0.162205395461936	0.216984368827289	0.273970041130704	0.28359905647463	0.250190926404385	6.15208953403718e-11	1.23095622926805e-13	2.26119733074692e-05	0.00732212010484394	0.0334569611291174	0.00345975958109305	2995	19419	2176	1756	1176	814	599	352	102	82	47	38	26	17	19757	20177	20757	21119	21334	21581	379	399	434	443	455	464
M13_GOUT	70_80	FinnGen	I9_NSTEMI	0.685129492301586	0.557084624744735	0.6606459639224	-0.164209551490257	-0.181857727507524	0.605322819422565	0.212051293775369	0.186343470847034	0.216468797801869	0.379835038071489	0.379767935552376	0.221519651267283	0.0012337470719386	0.00279381347865355	0.0022738090707954	0.665510253893553	0.632034381114459	0.00628381257230006	2351	31831	1768	1340	857	590	405	218	72	62	42	24	24	21	31276	31704	32187	32454	32639	32826	1066	1076	1096	1114	1114	1117
M13_GOUT	70_80	FinnGen	I9_OTHARR	0.986058528776227	0.724654370531305	0.563945127604975	-0.375061503712758	-0.277893511823387	1.0600961279175	0.232201186241977	0.212791511555344	0.273939555275145	0.503594284807065	0.451158461876589	0.202344313499102	2.17068244967542e-05	0.000660511094642436	0.0395279674800038	0.45641126811572	0.537923925399042	1.61387363364568e-07	2780	19301	1960	1627	1104	741	579	363	58	41	27	22	25	27	19701	20034	20557	20920	21082	21298	362	379	393	398	395	393
M13_GOUT	70_80	FinnGen	I9_OTHHEART	0.83023792558917	0.866294473013301	0.780486586803445	0.88828595717854	0.827111984920786	1.21783129324435	0.135569095361435	0.110525746151583	0.128261039902213	0.137606266026735	0.134747178767923	0.100162120792772	9.1200867847547e-10	4.57987648416462e-15	1.16388416391942e-09	1.08024282933558e-10	8.34350394034262e-10	5.16351904501853e-34	12049	20531	8421	6925	4973	3559	2718	1674	290	266	233	209	177	148	23261	24757	26709	28123	28964	30008	608	632	665	689	721	750
M13_GOUT	70_80	FinnGen	I9_PAD	0.552905869186762	0.268157902129557	0.47944285528621	0.208396209787427	0.502826286812233	0.674345113071064	0.200769745580405	0.181527322695356	0.187244751805937	0.246079798203103	0.208200252962	0.165546742662303	0.00588843217919055	0.139613558850129	0.0104517376953514	0.397070732062535	0.0157305051746196	4.6323321204747e-05	3334	29579	2334	1930	1461	1023	744	414	101	82	68	58	52	39	29524	29928	30397	30835	31114	31444	954	973	987	997	1003	1016
M13_GOUT	70_80	FinnGen	I9_PAROXTAC	1.98293612145478	1.78707577002017	1.3703276124361	2.09839719330698	0.818574627759045	1.74789656753038	0.389488732052958	0.341237121727022	0.438140153065559	0.369216669891517	0.597717948242526	0.344525062542337	3.55943816061896e-07	1.63163756064495e-07	0.00176239211911475	1.32061416351978e-08	0.170843088296363	3.90870571626409e-07	924	7150	600	524	411	294	242	154	30	26	19	16	9	11	7380	7456	7569	7686	7738	7826	64	68	75	78	85	83
M13_GOUT	70_80	FinnGen	I9_PHLETHROMBDVTLOW	1.22552365272782	0.815756035203406	0.215495952053244	-0.62747886095682	0.574036972310737	0.676168755059343	0.356109867921787	0.380102812998151	0.578781771187684	1.00079919357331	0.501571030984551	0.355844296650306	0.000578669370996406	0.0318613525040722	0.709649563520268	0.530673797640443	0.252425488033083	0.0574093031023648	594	28092	430	296	198	142	116	75	17	9	7	7	9	8	27388	27522	27620	27676	27702	27743	851	859	861	861	859	860
M13_GOUT	70_80	FinnGen	I9_PULMEMB	-0.22729660418268	0.557484044185281	1.15764281439119	-0.295499927009947	0.408013749032412	1.00003792344729	0.501452269024767	0.290888058527133	0.279677734818182	0.70799093468645	0.501226933197904	0.335206387716672	0.650349545102847	0.0553027597114636	3.48515032966616e-05	0.676401854491331	0.415627777980163	0.00285111898628353	1171	32477	947	579	336	198	135	71	28	28	21	11	12	9	31607	31975	32218	32356	32419	32483	1066	1066	1073	1083	1082	1085
M13_GOUT	70_80	FinnGen	I9_PULMHEART	0.408584769920588	0.684252435247578	1.06656779878382	-0.0240863995427144	0.516021461397463	0.83324295951176	0.335494582383591	0.252550836403977	0.269666659044193	0.578422597960221	0.448568226002714	0.335305038453854	0.223277929088247	0.00674121020484108	7.64917346376608e-05	0.966784469125024	0.249989646572613	0.0129540647863005	1359	32526	1095	677	396	228	154	81	37	34	23	13	13	9	31677	32095	32376	32544	32618	32691	1076	1079	1090	1100	1100	1104
M13_GOUT	70_80	FinnGen	I9_STEMI	-0.650593647520696	0.642422109458566	0.380977243611914	-0.384828439981802	-0.60165752032548	0.614970455200419	0.708224418934057	0.291079232772008	0.355576681018933	0.578583916889468	0.578557773272536	0.252946687077794	0.358291019088783	0.0273116010341589	0.283973955378677	0.505972963998438	0.298374081655013	0.0150478426698027	947	32984	637	447	374	287	251	167	24	23	19	14	15	16	32161	32351	32424	32511	32547	32631	1109	1110	1114	1119	1118	1117
M13_GOUT	70_80	FinnGen	I9_STR	0.493466188078159	-0.107101112158316	-0.130756272197339	0.0135035119324059	-0.555781882779134	-0.0459786020472365	0.169323120078547	0.18096602273244	0.212121151243322	0.226970700357225	0.29124154266857	0.192869111421162	0.00356434413420684	0.553964465559525	0.537615639224844	0.952558233450597	0.0563499484996104	0.811576473192855	5010	28145	3658	2708	1974	1443	1040	644	100	72	59	48	36	28	28438	29388	30122	30653	31056	31452	959	987	1000	1011	1023	1031
M13_GOUT	70_80	FinnGen	I9_STR_EXH	0.506502718416932	-0.0807139126860567	-0.0707949640599659	0.0806108128724855	-0.569035928691116	-0.090895175430003	0.173795591789037	0.18372263656099	0.212115703582287	0.226968974229302	0.303976707713979	0.203721141729033	0.00356419962506231	0.660426198505002	0.73856342033972	0.722468039356548	0.0612104576942076	0.65547121230654	4572	28423	3317	2527	1847	1342	965	597	96	70	57	45	33	25	28618	29408	30088	30593	30970	31338	964	990	1003	1015	1027	1035
M13_GOUT	70_80	FinnGen	I9_STR_SAH	0.512784616579742	-0.0827253245181407	-0.0526973889046254	0.00227205212950375	-0.576975915261458	-0.0156199666494785	0.167244243942477	0.178378799176049	0.203803638948424	0.227002410053841	0.291258346766792	0.186615417921015	0.00216883606114705	0.642818207731297	0.795967479586997	0.992014159463943	0.0475939187011582	0.933293865709843	5098	27912	3712	2732	1986	1456	1064	666	103	74	62	50	38	30	28243	29223	29969	30499	30891	31289	952	981	993	1005	1017	1025
M13_GOUT	70_80	FinnGen	I9_TIA	0.334147776661666	-0.392236022350869	-0.319437143054832	-0.144558616899191	-0.100561164766882	0.3533552942498	0.232994371560597	0.261094195439708	0.291304281466484	0.304048427982981	0.291310954872555	0.196446150294258	0.151530810575248	0.133025370785804	0.27282699489948	0.634469095113965	0.729942410724751	0.0720600230869445	2904	28050	2061	1770	1272	942	668	410	55	46	41	41	36	27	27926	28217	28715	29045	29319	29577	912	921	926	926	931	940
M13_GOUT	70_80	FinnGen	I9_UAP	0.66455854247107	0.498754933406895	-0.118604068007815	-0.173424692495418	-0.163247398696476	0.498603442788973	0.228201008795571	0.190650526038444	0.280693541302276	0.31919893331719	0.291763616516498	0.168438063947922	0.00358935236992096	0.0088948577503032	0.672631381093832	0.586914827391381	0.575807306610188	0.00307480353798809	2311	26097	1517	1286	1045	808	646	450	74	61	44	42	42	38	26022	26253	26494	26731	26893	27089	795	808	825	827	827	831
M13_GOUT	70_80	FinnGen	I9_VARICVE	1.08723668985499	0.736522884866401	0.702430327056036	-0.0688843355913773	-1.58674300455582	-0.734576148194244	0.356127308160844	0.335687323517088	0.380123929516704	0.578772538764269	1.00073426447667	0.410058996536492	0.00226608304778002	0.0282300780421771	0.0646170702541848	0.9052611149543	0.11283489521312	0.0732305125955481	789	28096	435	373	294	263	258	238	21	17	12	7	6	6	27575	27637	27716	27747	27752	27772	854	858	863	868	869	869
M13_GOUT	70_80	FinnGen	I9_VHD	1.24212382838359	1.20101609562826	0.914914553684199	0.72837200886885	0.598305095060138	0.729157404225629	0.189921781317701	0.162217050996139	0.216989690239058	0.27396597412638	0.283610755738029	0.250180167036635	6.14422549934407e-11	1.32381697310284e-13	2.48237224847196e-05	0.00784609013806938	0.0348928715412719	0.00356225472632366	3000	19419	2178	1758	1180	817	603	355	102	82	47	38	26	17	19760	20180	20758	21121	21335	21583	379	399	434	443	455	464
M13_GOUT	70_80	FinnGen	I9_VTE	0.162440740779109	0.352520367587917	0.52874279743282	-0.409865705404057	0.747417150623046	0.655477220857861	0.318625438592296	0.245287048691427	0.269772856571505	0.501321148839824	0.269649519172211	0.226500373786847	0.610179508467293	0.150668328670593	0.0500009902746979	0.413602109846564	0.00557456169447332	0.00380447649272253	2019	31670	1542	1030	660	443	325	206	42	37	33	25	29	20	31064	31576	31946	32163	32281	32400	1041	1046	1050	1058	1054	1063
M13_GOUT	70_80	FinnGen	ILD_DIFF_DG	0.544096559110216	0.385322729635653	0.210400636914898	0.0546162065360924	0.34735735206917	0.648686617579131	0.127897387841728	0.114698192120506	0.140932595273844	0.170131858063695	0.141630864922832	0.104951792805412	2.09830772052634e-05	0.000780980579256665	0.135458971089041	0.748193107853153	0.0141846065717972	6.37753538585112e-10	13836	19947	9981	7232	5084	3653	2823	1843	243	204	159	152	146	117	22877	25626	27774	29205	30035	31015	682	721	766	773	779	808
M13_GOUT	70_80	FinnGen	ILD_SYST_AUTO_DISEASES	1.12501423390309	0.569970057569702	0.149356366637981	1.08684005957232	-0.112607686656571	0.634189503915191	0.253146979255946	0.269837567240366	0.379809246655186	0.26993342285174	0.448667737403742	0.226326157619612	8.8254478928539e-06	0.034663215062493	0.694141881723514	5.66550382545415e-05	0.801827749060476	0.00507704535479544	1295	30669	844	681	480	370	295	216	42	31	28	24	19	20	30073	30236	30437	30547	30622	30701	1005	1016	1019	1023	1028	1027
M13_GOUT	70_80	FinnGen	J10_ACUTEUPPERINFEC	1.01592013497543	0.37163793194748	0.30793495941187	0.470232341537966	0.338180567126713	0.807592216233364	0.238912784358258	0.260831164365516	0.335397356972485	0.379733838360289	0.409850878042032	0.303742317788576	2.11620563464833e-05	0.154208715871634	0.358556141966337	0.215597104003217	0.409297357029579	0.00784178584053866	1440	31101	1034	836	570	348	237	127	46	33	24	19	14	11	30466	30664	30930	31152	31263	31373	995	1008	1017	1022	1027	1030
M13_GOUT	70_80	FinnGen	J10_ASTHMA	0.277409252560162	0.436516517080725	0.422887021886139	0.794347700225049	0.537574065875198	0.962800153287326	0.307556479724197	0.231143137075811	0.264754243782942	0.242978544764329	0.256363895582548	0.170380275665754	0.367068426549965	0.0589572896728617	0.110203001113537	0.00107848521713909	0.0360008352872696	1.5961944895813e-08	2510	18078	1680	1360	991	759	618	435	46	46	46	53	50	39	18415	18735	19104	19336	19477	19660	447	447	447	440	443	454
M13_GOUT	70_80	FinnGen	J10_ASTHMA_EXMORE	0.404068315184661	0.565869968234406	0.551649629616002	0.920916079476425	0.67189499648635	1.11524854055865	0.309158683376184	0.233159393641001	0.266529233873955	0.244955858541784	0.258185467478872	0.173808576831104	0.191215000844902	0.0152256741600457	0.0384754989538705	0.000170240695821404	0.00925809861321475	1.39412363918922e-10	2510	16551	1680	1360	991	759	618	435	46	46	46	53	50	39	16981	17301	17670	17902	18043	18226	354	354	354	347	350	361
M13_GOUT	70_80	FinnGen	J10_ASTHMA_INCLAVO	0.110418548861629	0.26002078728241	0.15646314128921	0.521520569637752	0.14336274026814	0.709199484331579	0.261329201101386	0.19278120310215	0.232520557232822	0.21657681167524	0.245274137346426	0.162129780903437	0.672640661266826	0.177405380326382	0.501010752602565	0.0160394492768548	0.55888394609406	1.21839340689261e-05	3225	29408	2132	1817	1344	1006	809	509	64	61	54	58	52	40	29464	29779	30252	30590	30787	31087	973	976	983	979	985	997
M13_GOUT	70_80	FinnGen	J10_ASTHMA_MAIN	0.765633488256254	0.341030434683022	0.751404042591801	1.09572695271047	0.576288796967028	0.858390436116118	0.307906930324139	0.294877636655451	0.273910794623178	0.249932656577714	0.294493418262837	0.198219131382103	0.0128979599844766	0.24747053339611	0.00608355311368208	1.16472275749666e-05	0.0503613721855195	1.48762666760827e-05	1629	17959	1009	913	676	540	446	345	37	33	37	41	36	28	18130	18226	18463	18599	18693	18794	412	416	412	408	413	421
M13_GOUT	70_80	FinnGen	J10_ASTHMA_MAIN_EXMORE	0.895353444183305	0.480347680194625	0.888164956444966	1.22986248893111	0.723003834318531	1.0346058908893	0.309697937727387	0.296653351253234	0.27581783625556	0.252077362891385	0.296273182808079	0.201619447461695	0.00383952209793018	0.105399471688437	0.00128139498536632	1.06674319076991e-06	0.0146739194129995	2.87474830905763e-07	1629	16432	1009	913	676	540	446	345	37	33	37	41	36	28	16696	16792	17029	17165	17259	17360	319	323	319	315	320	328
M13_GOUT	70_80	FinnGen	J10_ASTHMA_OTHER_THAN_NONALLERGIC	0.306151271802991	0.289722290809766	0.43296813745605	0.28490732406402	0.446941712873788	0.810984772728451	0.261053756089853	0.211714471448849	0.226622544243129	0.269825700073111	0.238373430901607	0.168090873700166	0.240895337641217	0.171168865465945	0.0560655932636995	0.291016668830416	0.0607976120262949	1.40227823090591e-06	2503	31023	1731	1381	1001	764	586	384	58	50	47	45	49	37	30701	31051	31431	31668	31846	32048	1036	1044	1047	1049	1045	1057
M13_GOUT	70_80	FinnGen	J10_BRONCHITIS	0.8327845039334	0.655200712751329	0.635122323659922	0.695088597224341	0.593979273670904	0.838303773132601	0.226976701285084	0.19949388552309	0.245272606256674	0.291005267195979	0.318240638572842	0.260739461109357	0.000243471764980191	0.00102230677474578	0.00961280461862276	0.0169137463575535	0.0619788576816522	0.00130398509609885	1769	32205	1298	1008	705	455	296	147	69	57	37	28	22	15	31561	31851	32154	32404	32563	32712	1046	1058	1078	1087	1093	1100
M13_GOUT	70_80	FinnGen	J10_COPD	0.179350447805496	0.352379164647564	0.508465933224385	-0.134209448697306	0.190815496061946	0.864281649141361	0.209421464883826	0.157144468879032	0.168177430056783	0.262052183936539	0.222587296001406	0.155384458509545	0.3917715341408	0.0249361861388264	0.00249960015231705	0.60854757508402	0.391300438303775	2.66372977453173e-08	4429	27477	3224	2513	1802	1289	903	476	104	96	83	68	62	45	27694	28405	29116	29629	30015	30442	884	892	905	920	926	943
M13_GOUT	70_80	FinnGen	J10_COPDNAS	0.0697500757542057	0.373889090947638	0.551483108393192	-0.116655314029549	0.214355548796589	0.844544777476516	0.223208184588533	0.157164501299583	0.16619256866779	0.262076981028238	0.222595117560449	0.158713307938503	0.754669012236391	0.0173612514676684	0.00090554848222653	0.656234116374504	0.335555525457567	1.03086697971894e-07	4318	27454	3139	2448	1767	1268	882	466	102	96	82	67	60	43	27650	28341	29022	29521	29907	30323	881	887	901	916	923	940
M13_GOUT	70_80	FinnGen	J10_COPDNAS_INCLAVO	0.0379685293639704	0.302065810594531	0.381218974091285	-0.0268959525035257	0.209741230965317	0.759158804970245	0.20851306613444	0.148448492338016	0.165145143772133	0.232996528020006	0.207952366809086	0.157648882253207	0.855510646817693	0.0418690900102757	0.0209775974735088	0.908100344200683	0.313165414200122	1.46828906905932e-06	4763	30800	3436	2739	1994	1402	971	498	112	104	85	74	63	43	30939	31636	32381	32973	33404	33877	1076	1084	1103	1114	1125	1145
M13_GOUT	70_80	FinnGen	J10_INFLUPNEU	0.884327610195899	0.579274708772867	0.544939912699279	0.143989881524477	0.541757973678044	0.320839122248026	0.122444236872045	0.121179068283732	0.151574107433226	0.222106756735488	0.187016870879996	0.1840432294245	5.11198551932989e-13	1.75016503008489e-06	0.000324136863713876	0.516796549893814	0.00376941806798549	0.0812844882820962	7929	28058	6283	3867	2457	1525	1051	593	205	148	100	67	54	31	28616	31032	32442	33374	33848	34306	883	940	988	1021	1034	1057
M13_GOUT	70_80	FinnGen	J10_LOWCHRON	0.231310688334463	0.194480511631196	0.229479289751492	-0.0920503505422407	0.072982646990238	0.536811505375886	0.187993266635869	0.151844309459636	0.167598297717223	0.217307720896784	0.190071174802394	0.125900151322335	0.218539841441886	0.20026781106439	0.170929866199178	0.671861583357991	0.7009967131636	2.00990500845552e-05	5695	27541	3835	3180	2418	1840	1422	911	120	104	92	87	84	70	28356	29011	29773	30351	30769	31280	925	941	953	958	961	975
M13_GOUT	70_80	FinnGen	J10_LOWERINF	0.877501105468789	0.528149834947507	0.682744122736368	0.578399974758882	0.74259422887541	0.780969876509591	0.207736660127726	0.199441338768999	0.226546828724586	0.290976626196839	0.279636085870848	0.260682398015324	2.39894035906087e-05	0.00809345016813894	0.00258083076655437	0.0468350924306258	0.00791736362072722	0.00273665481793778	2019	32281	1502	1156	791	504	328	159	77	60	42	31	25	15	31663	32009	32374	32661	32837	33006	1058	1075	1093	1104	1110	1120
M13_GOUT	70_80	FinnGen	J10_PLEURA	0.511637570143951	0.72625923789982	0.574318074455584	-0.0670708766991308	0.341610542870509	0.45281301775408	0.222006012733043	0.173456315273625	0.232662945493491	0.379964577472571	0.303934008598261	0.232745967453967	0.0211883513963571	2.82682722106431e-05	0.0135697609357041	0.859886410410538	0.261028774759623	0.0517118654507798	2783	31578	2173	1409	823	550	395	239	72	63	41	26	25	19	31048	31812	32398	32671	32826	32982	1068	1077	1099	1114	1115	1121
M13_GOUT	70_80	FinnGen	J10_PLEURPLAGUE	-0.437372876240732	0.443941995758481	0.0971530327220638	-1.0331893403782	0.464148254987186	0.432222227641657	0.708510110428412	0.355997577547025	0.501731187316164	1.00087216848593	0.44914189247932	0.3802117451675	0.537027945262222	0.212384091134684	0.846461200313185	0.301936747701785	0.301411514716043	0.255624635430159	618	31300	443	374	258	185	149	96	14	13	10	10	11	7	30457	30526	30642	30715	30751	30804	1004	1005	1008	1008	1007	1011
M13_GOUT	70_80	FinnGen	J10_PNEUMOBACT	0.714094532453159	0.337885678219509	0.749894949991213	-0.202231374238347	0.12929059455104	0.499079373790946	0.223234968895286	0.222794669875656	0.217960513926712	0.410756288964943	0.356312966630757	0.261856877369562	0.00137978326699945	0.129373055424823	0.000580622699640511	0.622479656229365	0.716711834541674	0.0566600337149063	2597	26659	2003	1255	853	563	406	222	68	51	40	21	20	15	26449	27197	27599	27889	28046	28230	736	753	764	783	784	789
M13_GOUT	70_80	FinnGen	J10_PNEUMOBACTEROTH	0.733766151202427	0.411653078142763	0.637221222665131	-0.178135879537658	0.17029607446805	0.452655559679577	0.223222381908723	0.217882394525824	0.233862246492662	0.410776857218302	0.356331483442063	0.28077270808221	0.00101205784681084	0.0588468044044913	0.00643459701043492	0.664538208263364	0.632710877394278	0.106923229234494	2533	26650	1968	1223	820	547	389	208	66	48	36	20	18	13	26415	27160	27563	27836	27994	28175	734	752	764	780	782	787
M13_GOUT	70_80	FinnGen	J10_PNEUMONAS	0.789983624713213	0.573250030802477	0.572689967122575	0.11398459291706	0.567012627334747	0.310331343783612	0.137181458041817	0.131763749138748	0.165439208092736	0.253448586689932	0.20815426147276	0.217002353377818	8.47760451216163e-09	1.35771800281596e-05	0.000536907011996375	0.652901836325596	0.0064496113319297	0.152693242031466	6646	27915	5352	3219	2004	1208	814	446	161	118	77	51	41	22	28188	30321	31536	32332	32726	33094	860	903	944	970	980	999
M13_GOUT	70_80	FinnGen	J10_PNEUMONIA	0.872775352148311	0.5493226972999	0.582787515442961	0.064638457682914	0.453774136748662	0.337229335622115	0.124608264672271	0.124804493096039	0.151539802634475	0.233090071379008	0.19663148458758	0.183968722690222	2.48484436761796e-12	1.07522060539816e-05	0.000120173517028411	0.781541258221367	0.021013660033165	0.0667907157738354	7740	28336	6151	3742	2360	1490	1030	582	193	138	95	62	51	31	28836	31245	32627	33497	33957	34405	896	951	994	1027	1038	1058
M13_GOUT	70_80	FinnGen	J10_PNEUMOPROBBAC	0.794296169009081	0.535150913149439	0.581432720004131	0.0669807697059199	0.45609827676827	0.308314502216922	0.129318933578659	0.125496639278268	0.151459319912443	0.233039381573545	0.196570756421858	0.186827837531062	8.14123924522321e-10	2.00561396935401e-05	0.000123601580210958	0.773788808707226	0.0203259877752247	0.0988897751256235	7603	28476	6049	3675	2337	1465	1015	568	186	137	94	61	50	30	28939	31313	32651	33523	33973	34420	905	954	997	1030	1041	1061
M13_GOUT	70_80	FinnGen	J10_RESPIRATORY	0.61139515423237	0.416275116313445	0.218385598195467	-0.114269093430376	0.345267344183574	0.532702664555802	0.135375308505963	0.121320877602982	0.148983565687875	0.193528295330702	0.14856503987845	0.110734253739487	6.2930267078344e-06	0.000600937085909272	0.142692743769152	0.554887919028253	0.0201247034503769	1.50447548022999e-06	11964	18254	8393	6275	4585	3351	2612	1788	217	181	145	133	127	106	21002	23120	24810	26044	26783	27607	606	642	678	690	696	717
M13_GOUT	70_80	FinnGen	J10_SINUSITIS	0.564577115906461	0.22341493827035	0.403412503406682	-0.333103889297844	0.214982777090398	0.0424497056538119	0.501731989067711	0.448834458600274	0.448873020043413	0.708072560374909	0.50125093381876	0.409716635849193	0.260480413004746	0.618648346577376	0.368800227401673	0.638042473336405	0.668001442601581	0.91748085627633	632	30885	365	331	282	228	189	136	13	11	10	8	6	6	30169	30203	30252	30306	30345	30398	970	972	973	975	977	977
M13_GOUT	70_80	FinnGen	J10_UPPERDIS	0.0944184493803691	0.0373084674699663	-0.415573556215749	-0.742338163332687	-0.203711315302479	0.247472602774978	0.356151335872681	0.291451619789854	0.410191124785715	0.50158480423684	0.335522977638887	0.189244041512267	0.790926521992367	0.898141750008752	0.311002003528521	0.138877155682649	0.543754259355602	0.190978365108139	2000	28137	1183	1034	747	633	568	473	26	23	18	21	25	29	27974	28123	28410	28524	28589	28684	954	957	962	959	955	951
M13_GOUT	70_80	FinnGen	J10_UPPERINFEC	0.808197773610236	0.375687038747965	0.242568528864853	0.208813549932884	0.151709840289409	0.487301056808743	0.227014545498727	0.221296703183018	0.279816842684409	0.335299571618595	0.335214365686615	0.232053468457792	0.000370693136986274	0.0895715438295389	0.386005992000184	0.533437565359574	0.650854377092212	0.0357330972726087	2106	31141	1420	1173	872	583	436	279	55	43	34	28	21	19	30755	31002	31303	31592	31739	31896	1017	1029	1038	1044	1051	1053
M13_GOUT	70_80	FinnGen	J10_VOCALLARYNX	0.277632890769523	0.522768679948727	-0.565103523959503	-14.0843575912824	0.490543693272068	0.110511588152745	0.502053621692077	0.355925437861413	0.70828634860891	647.007636551378	0.37997943771287	0.355526315949091	0.580267177317334	0.141898176093409	0.424959786380589	0.982632656288572	0.196712585060014	0.755922712435569	806	28073	495	422	292	237	219	161	13	11	7	8	11	8	27448	27521	27651	27706	27724	27782	923	925	929	928	925	928
M13_GOUT	70_80	FinnGen	K11_APPENDACUT	0.989407380971358	-1.20982645058887	-0.435871221739541	-1.08197526000634	-0.0637086704275203	0.600231720333429	0.449169178468573	1.00076881593256	0.708212375557474	1.00072764488311	0.501244425150126	0.252310232671519	0.0276123782546632	0.22670240684299	0.538255794437158	0.279613255245283	0.898860455660208	0.0173623495820992	530	31682	260	256	224	211	200	156	10	9	11	12	14	16	30863	30867	30899	30912	30923	30967	1079	1080	1078	1077	1075	1073
M13_GOUT	70_80	FinnGen	K11_APPENDIX	0.932387486957865	-1.25693083909508	-0.48296853572857	-1.12292360068939	-0.0991263689995567	0.58121510487528	0.449162711855067	1.0007723708703	0.708197719338128	1.00072004784383	0.501232322684292	0.252314517566506	0.0379092534259841	0.209130193175874	0.49525886984639	0.261813281726075	0.843228683495831	0.0212488086626375	555	31683	278	268	235	220	207	161	10	9	11	12	14	16	30871	30881	30914	30929	30942	30988	1079	1080	1078	1077	1075	1073
M13_GOUT	70_80	FinnGen	K11_CHOLELITH	0.528923333565354	-0.72809004821676	-0.388932671577217	-0.277973025916982	-0.14209338635644	0.020733304239157	0.246054256773319	0.35569723863786	0.335589864309164	0.355637010407735	0.303793093943373	0.192597794130722	0.031585226500347	0.0406642127546759	0.24647559666048	0.434437886772954	0.639977113633554	0.91427270831816	2469	28116	1576	1338	1037	815	656	492	45	32	36	32	31	28	28038	28276	28577	28799	28958	29122	926	939	935	939	940	943
M13_GOUT	70_80	FinnGen	K11_CHRONGASTR	0.0814209479180019	-0.137912911206025	0.373524062875126	0.34245814580395	-1.05610128659347	0.401976569975672	0.449224466680314	0.380103063531527	0.335639179373656	0.380073167986679	0.708202930052194	0.270165257078977	0.856173074045085	0.716731650761089	0.26576261611739	0.367571223121752	0.135898217685134	0.136779528838809	1084	27291	725	649	495	378	301	193	23	22	19	18	14	14	26775	26851	27005	27122	27199	27307	852	853	856	857	861	861
M13_GOUT	70_80	FinnGen	K11_CONSTIPATION	-0.0339595409281146	-0.456413000080268	-0.382938482988594	-0.370840967755832	-0.358060712140602	0.220324116751773	0.226830066620156	0.221174365474389	0.252588491281938	0.290906492695566	0.279602705500762	0.164153829668205	0.880990595032354	0.0390566961075243	0.129505007415138	0.202388108615571	0.200332330454026	0.179537383606439	4190	29376	3009	2597	1822	1269	917	600	66	56	55	53	49	39	29462	29874	30649	31202	31554	31871	1029	1039	1040	1042	1046	1056
M13_GOUT	70_80	FinnGen	K11_DIAHER	-0.00270078607501611	-0.179629273466561	-0.0608245636118835	-0.29573277648824	0.134331774950919	0.623320808163809	0.449346615703633	0.410278368871601	0.449081388304734	0.578791490684205	0.448936811482664	0.279993523090406	0.995204364601012	0.661514654762585	0.89226227411285	0.609386958580648	0.764770656877889	0.0260009727994842	1153	26517	800	655	464	317	240	154	17	15	15	13	15	13	26009	26154	26345	26492	26569	26655	844	846	846	848	846	848
M13_GOUT	70_80	FinnGen	K11_DIVERTIC	0.462338249639007	0.353820195022348	0.344838122891255	0.777165481376342	0.404230087483761	0.469492858801043	0.208800661136169	0.181664297971704	0.217268303836686	0.204341993964087	0.245965517604863	0.189960129839927	0.0268111297867476	0.051455719649219	0.112477910465004	0.000142805046160355	0.10029149504371	0.0134534877854872	3594	24750	2603	2107	1406	962	674	412	88	79	65	60	40	29	24845	25341	26042	26486	26774	27036	808	817	831	836	856	867
M13_GOUT	70_80	FinnGen	K11_DULC	0.379725299655459	-0.138602220136535	0.444414854237781	-14.1269362527119	0.423717831573528	0.0923009516746967	0.579121047846282	0.578947590367752	0.501889753012892	775.687482651511	0.501847809248203	0.410569433297105	0.512022026597963	0.810792527890069	0.3758961736332	0.98546961049587	0.398493185269044	0.822125499605635	503	27262	332	277	194	158	124	90	9	8	8	8	8	6	26582	26637	26720	26756	26790	26824	842	843	843	843	843	845
M13_GOUT	70_80	FinnGen	K11_ENERCOLNONINF	0.953241781893861	0.304966649038649	0.334767311622656	0.898538746584466	-0.229512744790079	-0.0230326076890725	0.318455462062816	0.355313595938034	0.409786665812796	0.355369028858667	0.57840249508857	0.379507482557185	0.00275952632377042	0.390725291861758	0.413968026936856	0.0114561961868897	0.691511591364071	0.951605469274735	870	32484	588	476	333	239	188	134	31	22	18	15	10	7	31653	31765	31908	32002	32053	32107	1082	1091	1095	1098	1103	1106
M13_GOUT	70_80	FinnGen	K11_GALLBILPANC	0.540807687955208	-0.768526834810337	-0.599140148768947	-0.0528264634825649	-0.23451378216695	-0.0206942245666545	0.208184597288968	0.318585777911417	0.335574711082683	0.291212167629583	0.291057129878159	0.180630458269111	0.0093841837901518	0.0158519094463462	0.074194014827754	0.856052065724063	0.420397911717263	0.908788623498416	3370	28215	2275	1818	1288	973	780	585	56	38	42	38	36	32	28313	28770	29300	29615	29808	30003	941	959	955	959	961	965
M13_GOUT	70_80	FinnGen	K11_GASTRODUOULC	0.714606445928014	0.13278912145411	0.928085518245101	0.073903511358588	0.280196521644881	0.518743946875742	0.304779998373699	0.318982703567923	0.246158563998761	0.410406539055804	0.356037859460931	0.233197017722854	0.0190442739998456	0.677198240867079	0.000163067659669465	0.857094542320836	0.431290537210979	0.0261156349529778	1316	27380	888	703	509	398	295	195	38	36	38	27	23	19	26897	27082	27276	27387	27490	27590	873	875	873	884	888	892
M13_GOUT	70_80	FinnGen	K11_GIBLEEDING	1.0156412151948	0.452664338234143	0.736009246694562	0.350843673552143	-0.0570645144244116	0.57183168729651	0.221619535638486	0.245396055630891	0.269905585895187	0.379861467540389	0.448825159242584	0.279892780847112	4.58759043325068e-06	0.0650917286091672	0.00639297520368119	0.355689647435844	0.898828034624499	0.0410486411671473	1554	32070	1194	852	510	345	245	144	50	34	30	20	17	13	31315	31657	31999	32164	32264	32365	1065	1081	1085	1095	1098	1102
M13_GOUT	70_80	FinnGen	K11_GIDISEASES	0.583565280597206	0.00664882845886548	0.142813289117557	0.0415064222398899	0.067804302618062	0.254049933343954	0.142634739515414	0.14689014107141	0.152699416937439	0.169414417166524	0.150915640522044	0.0995791533176996	4.28912887962633e-05	0.963896919219247	0.349655564244624	0.806456933948593	0.653225269002889	0.0107341573713811	11810	12621	7408	6278	4693	3817	3264	2562	194	162	157	158	163	155	16256	17386	18971	19847	20400	21102	573	605	610	609	604	612
M13_GOUT	70_80	FinnGen	K11_GULC	1.01647033340224	0.201288295131225	0.880530558124616	0.315794785620677	0.569549961438825	0.717874860961736	0.319375067423653	0.380273239436026	0.30444706321875	0.449202436050762	0.380247036734632	0.280304949130482	0.00145916112551657	0.596579719212613	0.0038251929166667	0.482048156507869	0.13417431981083	0.0104356474298344	891	27317	602	459	344	262	193	125	31	26	29	22	19	13	26715	26858	26973	27055	27124	27192	860	865	862	869	872	878
M13_GOUT	70_80	FinnGen	K11_HERING	-0.348248058805176	-0.803016815150562	-0.329018703142977	-1.07379101462384	-0.241220441454268	-0.250810002939236	0.337073547300959	0.319723038805538	0.271374244321477	0.410938148680926	0.240150004812101	0.161365985428987	0.301532980960705	0.0120184770435288	0.225352858761458	0.00897451470481507	0.315158210834725	0.120114570048833	3057	26574	1794	1666	1389	1184	1039	800	39	36	41	39	48	42	26915	27043	27320	27525	27670	27909	883	886	881	883	874	880
M13_GOUT	70_80	FinnGen	K11_HERNIA	-0.0901956272943499	-0.510847274766357	-0.0972759004024853	-0.65620709238251	0.0155864847150731	-0.101294233382138	0.246840115524997	0.233530157142829	0.208782072779675	0.292022669851189	0.187634251953523	0.135476426312656	0.714812088109783	0.0287060257260313	0.641272226308677	0.0246329912704093	0.933797119835228	0.454647769114767	4665	26706	2813	2558	2040	1645	1420	1087	71	64	69	63	72	61	27558	27813	28331	28726	28951	29284	929	936	931	937	928	939
M13_GOUT	70_80	FinnGen	K11_IBD	0.918645870924591	-0.286469031397485	0.260083697776144	1.08446530020996	-0.227689735339647	0.187759662171777	0.501619221275531	0.70801983569333	0.578500516636562	0.409912852125659	0.707984875835506	0.409922265476044	0.0670466806745971	0.685767191345856	0.653011522256272	0.00815462632910593	0.747753818290767	0.646925688412444	400	33021	237	201	162	139	121	85	14	11	12	12	8	6	32058	32094	32133	32156	32174	32210	1112	1115	1114	1114	1118	1120
M13_GOUT	70_80	FinnGen	K11_INTESTOTH	0.475434649367295	0.236320251029046	0.324993806833137	0.391132128290603	0.357797542541151	0.252650928693472	0.155105215940507	0.147203232591977	0.171588706956823	0.190116484949115	0.18686563111901	0.147979315927772	0.00217495684363751	0.108405533358882	0.058221300093762	0.039654604574072	0.0555267321098725	0.0877589715526365	6699	25181	4906	3777	2358	1627	1220	823	144	117	91	82	66	49	25944	27073	28492	29223	29630	30027	886	913	939	948	964	981
M13_GOUT	70_80	FinnGen	K11_OESSTODUO	0.407036733521662	-0.149962809128037	0.449072045944861	-0.276150377007691	-0.000558861287042028	0.207105192496548	0.18735522223415	0.193098234373657	0.162931652642401	0.253073344322442	0.203645721312554	0.138919540804236	0.0298149483019755	0.437386487448608	0.00584774205989408	0.275190548504432	0.99781038251138	0.13600656146885	5145	27658	3367	2837	2098	1641	1319	929	108	96	88	70	64	56	28383	28913	29652	30109	30431	30821	945	957	965	983	989	997
M13_GOUT	70_80	FinnGen	K11_ORAL	0.34006472493927	0.189344219279437	0.280289896775272	-0.560059453911095	-0.115603939553936	0.310431218970665	0.153603096008566	0.136350051893051	0.163158288801067	0.304152931457947	0.261074584309101	0.216264720633028	0.0268343907816329	0.164935368166264	0.0858145522140616	0.0655666961389366	0.657910088515759	0.151166773708868	7910	24333	5617	4759	3063	1830	1177	536	135	103	63	34	33	22	25593	26451	28147	29380	30033	30674	898	930	970	999	1000	1011
M13_GOUT	70_80	FinnGen	K11_OTHANRECT	0.21610647413309	0.51662533534942	0.41260130900747	0.172879901054201	0.225829245962935	0.0754771945786829	0.410709388860493	0.291823117166794	0.380379270610457	0.501827471441102	0.449214068245085	0.355957866979918	0.598764150221347	0.0766709758851524	0.278049988859632	0.730469790873082	0.615160599001472	0.832076072727657	1108	24504	800	660	409	279	223	162	27	24	15	10	10	8	24045	24185	24436	24566	24622	24683	740	743	752	757	757	759
M13_GOUT	70_80	FinnGen	K11_OTHDIG	0.982664765005407	0.282253137169293	0.719218580967965	0.435695074451786	-0.365020377346927	0.387354177015149	0.20770951493035	0.245316196436856	0.245346785494281	0.318360703063645	0.448677256089602	0.260697164767066	2.23463955388238e-06	0.249909716043212	0.00337398075454618	0.171137492641718	0.415904074334863	0.137321546816308	1919	32095	1424	1022	631	464	348	222	56	37	35	23	18	15	31461	31863	32254	32421	32537	32663	1073	1092	1094	1106	1111	1114
M13_GOUT	70_80	FinnGen	K11_OTHDISDIG	0.954023394744046	0.393896073910422	0.74748079359665	0.361065383531518	-0.0353058161035315	0.639674666529386	0.226921313698072	0.252755829796084	0.269884819275792	0.379828951933041	0.448814834939752	0.303819060058056	2.62003068525987e-05	0.119137154979793	0.00561201942741812	0.341807492940396	0.937299444700931	0.0352524912279276	1551	32076	1213	856	506	338	241	133	48	33	31	21	16	11	31301	31658	32008	32176	32273	32381	1065	1080	1082	1092	1097	1102
M13_GOUT	70_80	FinnGen	K11_PULPITIS_2	0.236144511304003	-0.0909456773089298	0.0329520980360046	0.0948925944893122	0.0509240459030629	-0.0762901008325329	0.151352398353296	0.139185160707842	0.153530834270243	0.174373143006722	0.200448314112116	0.41001584811613	0.118705602855527	0.513488745555726	0.830056944641209	0.586308862946096	0.799456345812024	0.852392828322348	9953	21616	6596	5908	4445	3105	2092	616	155	122	95	60	30	6	24001	24689	26152	27492	28505	29981	817	850	877	912	942	966
M13_GOUT	70_80	FinnGen	K11_REFLUX	0.237256787608197	-0.337428223330155	0.251196139432085	0.124964394869181	0.37410805227593	0.232245056604211	0.336118559060464	0.355810685422218	0.304141264788355	0.355805060989576	0.279991942146377	0.226655763160269	0.480267541592487	0.342958227505867	0.408849873609577	0.725426382221906	0.181503962957058	0.305523721522061	1894	27324	1206	1027	731	563	462	363	37	33	30	27	24	20	27103	27282	27578	27746	27847	27946	872	876	879	882	885	889
M13_GOUT	70_80	FinnGen	K11_STRICTURE	0.425057944117358	0.100197015820955	0.549735894597941	0.113978978466718	-0.598045933922496	0.23469922789993	0.33549924739262	0.335292752611361	0.335230168407915	0.501219196723978	0.707954917935856	0.409548223836176	0.20517618228418	0.76506638561829	0.101030960017349	0.820110031756906	0.398249634233579	0.566598245691409	1311	32612	993	679	417	270	192	112	27	22	16	8	7	6	31803	32117	32379	32526	32604	32684	1100	1105	1111	1119	1120	1121
M13_GOUT	70_80	FinnGen	K11_ULCER	0.450634165564139	-0.0700965877636252	0.0417519004717555	0.655838569871069	0.0639745027344696	0.496032729122639	0.708360789793208	0.708104071932223	0.70808129518991	0.578633314227566	0.708038870926573	0.410052644023983	0.524669045201255	0.921144678633302	0.952980112760633	0.257035018360035	0.928005507348423	0.22640147621347	316	32404	193	163	132	104	87	64	10	9	8	10	8	6	31451	31481	31512	31540	31557	31580	1066	1067	1068	1066	1068	1070
M13_GOUT	70_80	FinnGen	KRA_PSY_ANYMENTAL	-0.0372914589439063	-0.2743485686295	-0.322597333233239	-0.621100049881021	-0.451039651786089	-0.396987950092092	0.189751855505355	0.180773113935559	0.232519311501113	0.335472782908237	0.318370141474284	0.252609301499654	0.844197305658805	0.129105093582796	0.165319771982868	0.0641095695942391	0.156566364494918	0.116055131602969	5838	27551	4572	3483	2112	1331	900	548	81	58	38	23	16	16	27798	28887	30258	31039	31470	31822	938	961	981	996	1003	1003
M13_GOUT	70_80	FinnGen	KRA_PSY_SUBSTANCE	0.481483379247797	-0.0210576611174385	0.343991678674701	-0.923481501789234	-0.331296572970141	-0.236822908021165	0.356060902859467	0.355747889912022	0.335704403518604	0.708263672299733	0.501476213635643	0.379771945831094	0.176295332543098	0.952798662079593	0.305511263761996	0.192278995109693	0.508841512770199	0.532895287704954	1197	32356	742	621	504	384	297	202	23	17	14	8	7	7	31705	31826	31943	32063	32150	32245	1083	1089	1092	1098	1099	1099
M13_GOUT	70_80	FinnGen	KRA_PSY_SUBSTANCE_EXMORE	0.471862742462587	-0.034929610515438	0.330184237663007	-0.93643376182523	-0.349966027176391	-0.278749775701238	0.356570661122156	0.35623902982527	0.336241876167467	0.708526646986867	0.501826196905405	0.380305050620319	0.185723711396195	0.921891757503263	0.326107591303448	0.186280249795276	0.485561930076372	0.463580603809064	1197	26156	742	621	504	384	297	202	23	17	14	8	7	7	25755	25876	25993	26113	26200	26295	833	839	842	848	849	849
M13_GOUT	70_80	FinnGen	L12_DERMATITISECZEMA	0.433625434312477	0.369727134847316	0.347774086968956	0.211077831173545	0.818328751732955	0.318584219123725	0.245700894931042	0.211731860141137	0.252666853683285	0.318320921974551	0.226393918802507	0.238182267621532	0.0775888352061404	0.0807754167044328	0.168693628026765	0.507268064188909	0.000300784551240071	0.181038342733625	2536	30497	1763	1447	931	650	485	328	59	45	39	32	32	18	30183	30499	31015	31296	31461	31618	1028	1042	1048	1055	1055	1069
M13_GOUT	70_80	FinnGen	L12_DERMATITISNAS	0.660364921031978	0.368996567604855	0.292234339182414	0.269513912859313	0.978750450773552	0.345169992014096	0.270204770010566	0.260819185932322	0.318333929542426	0.379732515702303	0.252529362905223	0.290711093078954	0.0145277417530251	0.157138857611809	0.358612629772947	0.477861205680968	0.000106279884634586	0.235097492928721	1630	30424	1139	931	617	421	329	212	45	32	28	24	24	12	29867	30075	30389	30585	30677	30794	1003	1016	1020	1024	1024	1036
M13_GOUT	70_80	FinnGen	L12_DERM_NAS	0.647294016240322	0.373172692095682	-0.126797745755462	0.244826370860932	0.980360942383811	0.391587556493093	0.304133653329029	0.291006424887926	0.448697469578119	0.448701815522387	0.303612183812019	0.355191695662745	0.0333104849222898	0.199719168799008	0.777490586724085	0.58531846065739	0.00124227899592091	0.270258167337901	1277	30392	921	750	489	322	236	149	34	25	17	16	16	8	29727	29898	30159	30326	30412	30499	987	996	1004	1005	1005	1013
M13_GOUT	70_80	FinnGen	L12_INFECT_SKIN	1.76611687920302	1.05273777096076	0.669737775338411	0.53278763474156	1.0288143300942	1.12443618385599	0.189507865168242	0.232244973326621	0.355472009240751	0.448711672454888	0.335241086383197	0.279263671465444	1.16899541711171e-20	5.81858506425308e-06	0.0595541276260484	0.235080955609574	0.00214863596738989	5.66296057526194e-05	1122	32425	776	590	355	209	164	100	60	34	22	20	18	13	31639	31825	32060	32206	32251	32315	1072	1098	1110	1112	1114	1119
M13_GOUT	70_80	FinnGen	L12_OTHERSKINSUBCUTIS	0.270466724830593	0.542717116591362	-0.0897397415379005	0.0208625945777063	-0.0503182271220187	0.144799169438811	0.260947890776749	0.199399727369109	0.335240587298098	0.379649844200905	0.379568394036011	0.303404684300299	0.299979239107614	0.00649363517363617	0.788939810744702	0.956176544226244	0.894535865897913	0.633185791202455	2489	31255	1890	1456	831	555	406	249	52	42	23	21	15	11	30772	31206	31831	32107	32256	32413	1030	1040	1059	1061	1067	1071
M13_GOUT	70_80	FinnGen	L12_PAPULOSQUAMOUS	0.941438933401225	0.352888469638187	-14.0299097820229	0.893766316479234	-0.109426448490574	0.855450699580501	0.380057855148449	0.409821461235664	607.471696382377	0.379642116627041	0.578356416799531	0.269284720589618	0.0132457108634461	0.389194782092781	0.98157403320768	0.0185609308887936	0.849934150966874	0.00148934478025622	695	32694	447	359	269	219	168	122	15	14	12	15	12	14	31842	31930	32020	32070	32121	32167	1085	1086	1088	1085	1088	1086
M13_GOUT	70_80	FinnGen	L12_PSORIASIS	1.24045429618855	0.458605243135025	-0.68921231833363	1.32669315116408	0.123512269293343	1.13644028749907	0.410250463012858	0.501354045828245	1.00065945210466	0.409891073996071	0.707990903605988	0.334924918686825	0.0024974421305227	0.360331655716015	0.490975497552441	0.00120921790859062	0.861508208194734	0.000691014745334954	408	32677	273	211	146	117	87	62	12	10	10	9	7	9	31721	31783	31848	31877	31907	31932	1079	1081	1081	1082	1084	1082
M13_GOUT	70_80	FinnGen	L12_PSORI_VULG	1.15401902354501	-0.724894432428519	-0.494855440054359	1.29890501237028	0.647941879285648	1.28907445626764	0.501759432671503	1.00070154208567	1.0006760211667	0.448731374774556	0.578469434872168	0.335003329714846	0.0214513446648565	0.468828642025809	0.620938185074587	0.00379622629060083	0.262672428405386	0.00011911268543833	303	32672	193	164	118	95	70	50	7	7	11	10	10	9	31693	31722	31768	31791	31816	31836	1082	1082	1078	1079	1079	1080
M13_GOUT	70_80	FinnGen	L12_SKIN_SUBCUTAN	0.566755540320352	0.423217719878229	0.292648458220404	0.0808682226595027	0.543834184072574	0.536077560345285	0.154068598111356	0.139240749488507	0.174391324493873	0.222358292040565	0.171774897843474	0.140668060641005	0.000234524927584731	0.00236996844514209	0.0933249188060575	0.716093758834409	0.00154566700670206	0.000138439283528392	7006	24773	4988	4010	2564	1812	1373	897	146	115	91	79	74	55	25831	26809	28255	29007	29446	29922	814	845	869	881	886	905
M13_GOUT	70_80	FinnGen	M13_CERVICDISC	0.931472683900107	0.854714021965847	0.932563166121498	0.611521359799465	0.25026343510597	0.667127376272498	0.708995920509316	0.579376381028676	0.579573308380909	0.708889150379081	0.70868244976064	0.356309862188054	0.188916440567502	0.140150438652135	0.107605132002737	0.38833137832361	0.723984211382403	0.0611618428656629	294	24934	150	123	107	94	89	85	9	9	9	7	7	8	24413	24440	24456	24469	24474	24478	656	656	656	658	658	657
M13_GOUT	70_80	FinnGen	M13_DORSALGIA	0.802076939112592	0.772607519533347	0.864083269615188	0.57092025663679	0.298327387967647	0.345192135879063	0.20910356356376	0.179355593270369	0.212975131892362	0.291869264938918	0.318980201523843	0.232951521300048	0.000125162341846533	1.64971597432696e-05	4.96639868012707e-05	0.0504554786042113	0.349657611533026	0.138388295859974	2919	25334	2094	1676	995	644	480	339	83	69	46	31	25	19	25335	25753	26434	26785	26949	27090	741	755	778	793	799	805
M13_GOUT	70_80	FinnGen	M13_DORSALGIANAS	0.835843778888714	0.355549102266948	1.2496106615213	1.45588037282208	0.167871239842856	0.776252705247547	0.41095205255424	0.449425061856481	0.356553145233496	0.38064758426919	0.708469913428529	0.380457200692205	0.0419596178974003	0.42887403766155	0.00045712759460041	0.000130906911812588	0.81269635314329	0.0413189168044668	709	25045	524	386	226	159	116	77	24	19	19	12	7	7	24536	24674	24834	24901	24944	24983	670	675	675	682	687	687
M13_GOUT	70_80	FinnGen	M13_DORSOPATHY	0.713786721335241	0.498432457520512	0.564147534811464	0.410949513335732	0.339691679409129	0.426522094294537	0.177523852066945	0.162138580241921	0.182075054580065	0.222498942923668	0.208434686829685	0.150022940912628	5.8002474035414e-05	0.00211128834341973	0.00194546315004258	0.0647510709701809	0.103159165116173	0.00446846466047418	4807	25467	3237	2652	1813	1316	1073	757	117	99	83	65	58	48	26143	26728	27567	28064	28307	28623	777	795	811	829	836	846
M13_GOUT	70_80	FinnGen	M13_DORSOPATHYOTH	0.827921943444851	0.586046761551488	0.725948178707339	0.313070116497373	0.558261450069286	0.419081017166377	0.182526968847443	0.169964197297992	0.187692275321906	0.261803170890779	0.212713656349199	0.167339448661531	5.73615336046684e-06	0.000564628453712692	0.000109840879350445	0.231765842291581	0.00867829306357331	0.0122667350708511	4001	25406	2720	2197	1449	1033	829	604	108	87	70	50	49	38	25815	26338	27086	27502	27706	27931	764	785	802	822	823	834
M13_GOUT	70_80	FinnGen	M13_INTERVERTEB	0.995732171035486	0.140769376795848	0.877209883670341	-0.055556207679436	0.494397414410261	0.5028602087629	0.320039263217193	0.380676845799639	0.292328221833431	0.502066487409391	0.336235502490842	0.246266467865822	0.00186277405799932	0.711541147391649	0.00269297509957233	0.911889867556433	0.141456082575099	0.0411579436634767	1209	24990	711	623	497	406	359	267	31	23	27	19	19	17	24782	24870	24996	25087	25134	25226	675	683	679	687	687	689
M13_GOUT	70_80	FinnGen	M13_LIMBPAIN	1.64163683185375	1.25685125036415	0.965180681072206	0.854196255397302	0.789178850658469	1.38101048052868	0.166550761280423	0.174506529151913	0.261890148623416	0.336223076064156	0.336047532663109	0.233051002611741	6.41378039378646e-23	5.91980921488039e-13	0.000228307003854798	0.0110673824508123	0.0188535343635237	3.10806221080586e-09	2085	26101	1565	1197	655	406	284	164	83	52	31	29	23	19	25801	26169	26711	26960	27082	27202	737	768	789	791	797	801
M13_GOUT	70_80	FinnGen	M13_LOWBACKPAIN	1.32203107803385	0.865880106043253	1.13686886017019	0.750222612881929	1.07480328330563	0.62377069667438	0.218086914280078	0.233603469041462	0.270803938166335	0.410582701674819	0.356129576804418	0.380338174438814	1.34484445686523e-09	0.000210040841422807	2.69133731293088e-05	0.0676675439834852	0.00254438954238067	0.100996370892832	1544	25192	1159	905	485	272	191	101	57	41	26	18	13	7	24816	25070	25490	25703	25784	25874	704	720	735	743	748	754
M13_GOUT	70_80	FinnGen	M13_LOWBACKPAINORANDSCIATICA	0.905500302415995	0.724876412097744	0.817879860990953	0.241320764095172	0.153204268738556	0.314452480086722	0.211960261332814	0.195846096472692	0.238451886887136	0.379666841073029	0.379576265560535	0.279497771437634	1.93702709242135e-05	0.000214535445478189	0.000603675579424204	0.525029408083313	0.686492764426527	0.260562522412924	2140	31179	1535	1225	706	440	327	224	67	52	34	22	18	13	30696	31006	31525	31791	31904	32007	1021	1036	1054	1066	1070	1075
M13_GOUT	70_80	FinnGen	M13_OSTEOCHONDRO	0.754188459823042	0.29972891786684	0.776701225896603	0.438984135848123	-0.482444986341128	0.666029086300376	0.269951153793342	0.290970405963196	0.303775701966768	0.448722484020596	0.708042041823694	0.355123755531189	0.00520933259483256	0.3029625769665	0.0105632427436914	0.327927149237566	0.4956317001268	0.0607261048445898	1415	32369	1120	854	468	273	181	101	35	25	19	14	9	8	31551	31817	32203	32398	32490	32570	1078	1088	1094	1099	1104	1105
M13_GOUT	70_80	FinnGen	M13_ROTATORCUFF	1.31394105350732	0.736782885569847	0.414541874602415	0.510764270657901	0.300947091045463	0.66187415581839	0.337409954077393	0.336786276864616	0.410968338843581	0.411010120195982	0.380676878047155	0.217277669554299	9.8524289907327e-05	0.0286924256936245	0.313120736614828	0.21397661525403	0.429202056424202	0.00231743267532403	964	25807	479	461	383	332	335	293	28	22	24	26	24	22	25584	25602	25680	25731	25728	25770	680	686	684	682	684	686
M13_GOUT	70_80	FinnGen	M13_SCIATICA	1.11490894474398	1.04133418105217	0.582644776655904	-0.0985085321722573	-0.279317529825261	0.529391397166469	0.357014777892808	0.304979614198773	0.449494775587766	0.708539172149141	0.708489029647847	0.356037983674263	0.00179099894045677	0.000639135864282453	0.194899196327046	0.889426073456518	0.693400923458036	0.13704232288662	824	25000	541	452	298	213	167	137	22	17	12	9	9	8	24591	24680	24834	24919	24965	24995	670	675	680	683	683	684
M13_GOUT	70_80	FinnGen	M13_SHOULDER	1.32342359600785	0.716263624654696	0.734190955194176	0.286556272672934	0.282946652313211	0.569751681868146	0.29325197587565	0.305196267832554	0.319684035631068	0.410986873020249	0.336408793921117	0.193431722911207	6.39402309287116e-06	0.0189305837714202	0.0216407772492561	0.485652936907772	0.400303211977736	0.00322441003776216	1310	25832	648	588	470	428	443	415	38	29	31	31	29	28	25767	25827	25945	25987	25972	26000	689	698	696	696	698	699
M13_GOUT	70_80	FinnGen	M13_SOFTTISSUE	1.2203492506826	0.998647055915618	0.66883847921545	0.185329003292132	0.309915023552705	0.459858301687464	0.148708366032053	0.134243778754236	0.179441159445014	0.246447625433608	0.204431528075426	0.136175541743066	2.28060679682444e-16	1.01406942828538e-13	0.000193510184126034	0.452050109650275	0.129523277126846	0.000732937734062541	4831	26240	3041	2547	1783	1367	1197	934	150	117	77	69	66	59	27083	27577	28341	28757	28927	29190	797	830	870	878	881	888
M13_GOUT	70_80	FinnGen	M13_SOFTTISSUEOTH	1.43614053572052	1.06005999579657	0.924889230624678	0.661097587125015	0.605985782626818	1.08890623278516	0.168541654381645	0.172186361611616	0.233516838631985	0.319211716570493	0.319079205640518	0.221971993767894	1.58205051373881e-17	7.43847314002368e-10	7.47315942862808e-05	0.0383558328319245	0.0575420752191517	9.31412725524845e-07	2526	26137	1877	1477	856	536	378	224	90	60	38	33	26	21	25951	26351	26972	27292	27450	27604	745	775	797	802	809	814
M13_GOUT	70_80	FinnGen	M13_SPINSTENOSIS	0.876055063627946	0.915692395729752	0.970572804580964	1.14280052438974	0.798857861794027	0.809619813991393	0.262485411942365	0.205078745721257	0.228108725910362	0.240024398347329	0.270953866546851	0.239898844685596	0.000845241319712122	8.0039951433281e-06	2.09171203940762e-05	1.92459680282221e-06	0.00319509357065156	0.000738590690833363	1672	25096	1140	975	720	503	382	222	70	64	55	45	30	18	24861	25026	25281	25498	25619	25779	697	703	712	722	737	749
M13_GOUT	70_80	FinnGen	M13_SPONDYLOPATHY	0.964727817577548	0.773738720217052	0.985815602209334	0.93233092498708	0.631758076303254	0.631874051539392	0.213679652278736	0.188012770262621	0.194236181115126	0.228111803711591	0.246447032861982	0.204665699058322	6.33668591646189e-06	3.86589077533157e-05	3.86793848234713e-07	4.36673716907867e-05	0.0103633472168361	0.00201951637573219	2447	25167	1644	1392	999	716	551	358	88	76	67	53	37	25	25163	25415	25808	26091	26256	26449	719	731	740	754	770	782
M13_GOUT	70_80	FinnGen	M13_SPONDYLOSIS	0.491219481128633	0.780051175309805	1.10248184467237	0.87849957165468	0.618022550527002	0.466215687114966	0.411010930084215	0.280938648776493	0.28096232160515	0.356479298135456	0.38056392741564	0.319249848114229	0.232028650160663	0.0054932585207481	8.71091532050956e-05	0.0137251460086307	0.104383249322588	0.144194619865617	1067	25017	691	605	424	315	231	167	34	33	27	21	14	10	24679	24765	24946	25055	25139	25203	680	681	687	693	700	704
M13_GOUT	70_80	FinnGen	M13_SYNOTEND	1.88903268566522	1.57693168487563	0.645806659304849	1.24042384812775	0.853298786859885	0.791463160351925	0.337683635389675	0.319955794891632	0.579553668848607	0.449783640535772	0.449506895087129	0.335821263559152	2.21781751676943e-08	8.28241808403658e-07	0.265143102710013	0.00581876243999804	0.0576566185230669	0.0184332298408843	537	25797	298	239	181	146	150	132	25	21	14	13	12	9	25349	25408	25466	25501	25497	25515	662	666	673	674	675	678
M13_GOUT	70_80	FinnGen	M13_SYSTCONNECT	0.511595346132825	0.416214721103006	0.378656497246	0.736929673532493	0.271271662250909	0.647983930212589	0.409869136703698	0.355235785679571	0.448576909823752	0.448533278565936	0.578360139601511	0.379524674728384	0.211960780949291	0.241334537720133	0.398597674111552	0.100387778279567	0.639043983260635	0.0877558055871104	736	32817	564	427	265	183	118	69	22	20	15	10	8	7	31865	32002	32164	32246	32311	32360	1102	1104	1109	1114	1116	1117
M13_GOUT	70_80	FinnGen	N14_CALCUKIDUR	0.45956804538013	-0.358244089634793	-0.586785986851536	-1.13942889638062	0.0292650044855888	-0.160635589497179	0.501612375523867	0.578643153692836	0.708161671402411	1.00075132396032	0.501483113364081	0.379998003892429	0.359571637186093	0.535843524026877	0.407328209478331	0.254881103708157	0.95346433776289	0.672494121163733	603	32397	358	331	266	212	187	138	9	6	6	7	10	7	31557	31584	31649	31703	31728	31777	1076	1079	1079	1078	1075	1078
M13_GOUT	70_80	FinnGen	N14_CHRONKIDNEYDIS	2.12163115480224	1.65339066407535	1.24700995496735	1.46742969178303	1.19416572590722	1.84259002561324	0.144770235869273	0.163268675962148	0.291612496958138	0.35586573462922	0.44890377280905	0.410051845497546	1.24859813680719e-48	4.20137691494085e-24	1.90061879761312e-05	3.73079514860686e-05	0.00780984425203081	7.00443173088876e-06	1329	31836	1043	706	330	150	96	45	102	58	26	17	10	6	31105	31442	31818	31998	32052	32103	915	959	991	1000	1007	1011
M13_GOUT	70_80	FinnGen	N14_CYSTITIS	0.659312311693468	0.168838148347086	0.228280649674865	0.147623233382565	0.0196793580130396	1.08737349905686	0.187777692386382	0.212723148753397	0.280599792586096	0.380538223223947	0.449318361063724	0.335856655761462	0.000446202355561103	0.427370688288497	0.41590547023202	0.698065813061922	0.965065221857755	0.00120534666975388	3676	26904	3013	2204	1130	633	375	151	67	40	25	18	13	9	26675	27484	28558	29055	29313	29537	825	852	867	874	879	883
M13_GOUT	70_80	FinnGen	N14_FEMALEGENNONINF	-0.173576167453972	-17.1973680606412	-0.961477585187765	-17.1931578527139	-0.164947578914033	-0.338268697158666	0.459713210516385	1948.66201083743	0.713046552207628	2565.19773039709	0.455835434202686	0.325498735009148	0.70574641693893	0.992958585802826	0.177527232977817	0.994652243634108	0.717458343275014	0.298696857390534	2225	6609	1523	1225	652	522	473	393	9	6	8	8	12	10	7112	7410	7983	8113	8162	8242	190	193	191	191	187	189
M13_GOUT	70_80	FinnGen	N14_GENITOURINARY	0.819413368507014	0.366264304256579	0.118597277886211	0.0929392949591778	0.0274928922101729	0.288499041500177	0.122685252158991	0.122379588104934	0.150746732309498	0.166967684205393	0.158467475385638	0.108871834374872	2.4059730446163e-11	0.00276381454088845	0.431438768633437	0.577779953956755	0.862264452885446	0.00805165450000222	12902	13238	8719	7102	4992	3861	3153	2208	247	192	154	138	131	118	16636	18253	20363	21494	22202	23147	538	593	631	647	654	667
M13_GOUT	70_80	FinnGen	N14_HYDROCELE	0.471904656244919	-0.810090264495717	0.0137978994339027	-0.573994677863782	-0.117293993696293	0.208629078076276	0.503707864449181	0.709493999632355	0.503304439601697	0.709475581526541	0.50326121393884	0.307460913620076	0.34882965137946	0.2535430131666	0.978129038385201	0.4184916898765	0.815708743259061	0.497419991904598	583	10963	334	314	268	235	204	151	13	11	9	10	12	11	10809	10829	10875	10908	10939	10992	390	392	394	393	391	392
M13_GOUT	70_80	FinnGen	N14_MALEGEN	0.0114274246360833	-0.385648656533755	-0.352795173977916	-0.30107199111562	-0.312138893060446	0.0617826124298651	0.180103220602196	0.170577480838559	0.184440821121412	0.196146980453223	0.179104113871037	0.117412349086581	0.949408724564274	0.0237690705041214	0.0557759030568816	0.124800890223006	0.0813722214241284	0.598747867430273	7341	11437	4783	4163	3178	2573	2087	1443	125	113	108	104	103	92	13309	13929	14914	15519	16005	16649	561	573	578	582	583	594
M13_GOUT	70_80	FinnGen	N14_POSTMENBLEED	-0.347499185033744	0.569490507114451	0.858339757981522	0.276799831216607	0.840222131799695	0.25930908505928	1.00571211547151	0.50929441189773	0.509022694948305	0.713456717373539	0.456435189320808	0.362100341025589	0.729699340527858	0.263483683914797	0.0917475668229614	0.698038205017043	0.065645658557946	0.473914205126738	602	6519	343	293	209	171	163	159	13	13	12	10	9	8	6582	6632	6716	6754	6762	6766	183	183	184	186	187	188
M13_GOUT	70_80	FinnGen	N14_PROSTHYPERPLA	0.133995447851163	-0.451041716458717	-0.430142029718633	-0.263234310585831	-0.355655694005102	0.0565117421115717	0.173249505513196	0.179330732584713	0.196088343767153	0.199416086499891	0.189704069456883	0.124435194035479	0.43927107322926	0.011898546766221	0.0282632101323317	0.186826518913744	0.060821328081677	0.649723766919766	6707	11417	4471	3868	2937	2327	1869	1243	117	100	98	97	95	80	12985	13588	14519	15129	15587	16213	551	568	570	571	573	588
M13_GOUT	70_80	FinnGen	N14_PYELONEPHR	1.11005158747099	0.298927324283809	0.599950530693422	0.703919087892822	0.710784729107222	0.628856324365973	0.182054589004558	0.233242698967752	0.26159084442898	0.304430152689942	0.304286100102976	0.261486085109645	1.07837382145976e-09	0.199977761735561	0.0218210096933593	0.0207638257870729	0.0194959695047545	0.016175463346755	2704	29104	2131	1543	843	513	362	215	74	48	37	27	22	15	28846	29434	30134	30464	30615	30762	757	783	794	804	809	816
M13_GOUT	70_80	FinnGen	N14_RENALTUB	1.59351297635309	0.844678060388092	0.762802879182124	0.976646875426149	0.775298685058858	0.468358947471627	0.110790233098741	0.137402797377029	0.187021154872776	0.208050270941397	0.232730690071742	0.238847758594687	6.60162044795455e-47	7.87340534163443e-10	4.52885502143224e-05	2.67543281176755e-06	0.000864374706517674	0.0498895278825237	4733	29595	3741	2532	1364	811	563	324	194	113	69	47	32	18	29541	30750	31918	32471	32719	32958	852	933	977	999	1014	1028
M13_GOUT	70_80	FinnGen	N14_RENFAIL	2.09481282724306	1.59212783876798	1.43441205833424	1.48179553037395	1.10665254842315	1.47659216993171	0.121620779863237	0.141615096188876	0.216878058032873	0.280090376552712	0.355625261562607	0.355607527337845	1.75022349367369e-66	2.51733594979851e-29	3.74298172274392e-11	1.22036268161375e-07	0.001859188015849	3.2913810263925e-05	2159	32063	1721	1041	494	244	166	78	152	87	44	26	15	8	31398	32078	32625	32875	32953	33041	951	1016	1059	1077	1088	1095
M13_GOUT	70_80	FinnGen	N14_URETHRAOTH	0.469742736766665	0.280229563262804	0.200655735393803	-0.128248705113437	0.0418232960715942	-0.0443541118473816	0.217110924614582	0.207933531934372	0.280267009128967	0.410255123022737	0.380134318527637	0.335926561257876	0.0304945166015526	0.177758695289262	0.474025373315545	0.754579107636302	0.912391597556459	0.89495649428741	3101	26888	2453	1777	1019	618	416	268	60	44	27	16	13	9	26636	27312	28070	28471	28673	28821	840	856	873	884	887	891
M13_GOUT	70_80	FinnGen	N14_URINOTH	0.443674525794	0.179075395447693	0.0489373103871439	0.0328680771795484	0.167376105552967	0.206909055149661	0.161367986449805	0.159102066476424	0.216737317831262	0.270125577251225	0.261046040571566	0.238708779227021	0.00596938847521722	0.260361193864274	0.821364068244594	0.903154807759711	0.521409213148396	0.386060130064199	5999	27329	4713	3526	2025	1238	820	448	112	78	49	36	29	18	27617	28804	30305	31092	31510	31882	886	920	949	962	969	980
M13_GOUT	70_80	FinnGen	N14_UROLITHIASIS	-0.119032494075749	-0.0902357736495051	-0.790171431182509	-1.32131679535871	-0.139113384944859	-0.172561292506015	0.578756367308433	0.448926293018292	0.708178776378204	1.00076466377249	0.501483037045722	0.355751227816507	0.837049136788756	0.840695806818517	0.26451648843847	0.186732471237372	0.781469934226942	0.627632584824212	767	32411	472	429	327	258	220	162	10	8	6	7	11	8	31620	31663	31765	31834	31872	31930	1076	1078	1080	1079	1075	1078
M13_GOUT	70_80	FinnGen	NEURODIS	1.59648393687973	1.3034260306945	1.17419240605983	1.04829456317158	0.873104833346241	1.37614044273095	0.157712451143138	0.149346874592096	0.168181951241564	0.190504593980064	0.193232606966549	0.137528259365491	4.37928627203243e-24	2.60345632970524e-18	2.91672856680803e-12	3.73963595493263e-08	6.23046967659619e-06	1.43091174681783e-23	13409	8690	9268	7513	5448	4020	3073	2086	243	192	161	137	125	116	12307	14062	16127	17555	18502	19489	281	332	363	387	399	408
M13_GOUT	70_80	FinnGen	NONALLERG_ASTHMA	0.190972707600838	0.549315738240024	1.08680666800538	1.41787720560259	0.69677477450944	1.29225938247157	0.71002956968808	0.451534242544027	0.382972011410053	0.358810183837356	0.45100762141492	0.27407538479873	0.787957045205248	0.22377399630082	0.00454224056879804	7.76278132281022e-05	0.122363426710623	2.41736984876955e-06	576	17884	335	293	243	184	170	118	12	22	24	25	19	14	17737	17779	17829	17888	17902	17954	376	366	364	363	369	374
M13_GOUT	70_80	FinnGen	NONALLERG_ASTHMA_EXMORE	0.329194803830277	0.686457746316506	1.22636260562517	1.56525314190982	0.847254532746359	1.47365746675808	0.710911381471857	0.452849100888683	0.38447061181803	0.360420974196719	0.452195570312277	0.276830391432212	0.643321179446199	0.129553690821678	0.00142399157453803	1.40648096021925e-05	0.0609791994386673	1.01888840281074e-07	576	16357	335	293	243	184	170	118	12	22	24	25	19	14	16303	16345	16395	16454	16468	16520	283	273	271	270	276	281
M13_GOUT	70_80	FinnGen	OFFICIAL_TILASTOKESKUS	0.499023793112533	-0.319123914801234	0.395481222569034	-0.601287567564271	0.385642547333431	-0.151222320709397	0.356202866381423	0.410241704609901	0.318879064951459	0.578794601129623	0.335678340550722	0.335502291829144	0.161227860561344	0.436632433798089	0.214892840036863	0.298869041549829	0.25061969830355	0.652181208472365	1267	32242	764	628	525	414	316	227	26	20	21	16	14	9	31644	31780	31883	31994	32092	32181	1075	1081	1080	1085	1087	1092
M13_GOUT	70_80	FinnGen	PAIN	1.03528449907466	0.37155547252367	0.534491093843219	0.335106457736189	0.430101754550854	0.612323798332867	0.125153834071217	0.137670383592656	0.147966498009333	0.18302799929863	0.162823966084508	0.111126485793586	1.31624524937292e-16	0.00695738236558276	0.000303558736161147	0.0671150675678213	0.00825364429202018	3.58524506864663e-08	8733	21522	5982	4840	3309	2412	1872	1348	199	152	131	112	109	97	23353	24495	26026	26923	27463	27987	721	768	789	808	811	823
M13_GOUT	70_80	FinnGen	PNEUMOBACTKNOWN	0.637267100015785	0.259877558793486	0.680787917795719	-0.269801026116934	0.0530933794052402	0.441243641990019	0.222025421486271	0.221635574594533	0.216763839705559	0.410115076476175	0.355599587588967	0.260753409806669	0.00410155362653161	0.240978544455004	0.00168550618965164	0.510623830548745	0.881311676491763	0.0906102427541041	2663	31328	2055	1290	866	569	412	226	68	51	40	21	20	15	30878	31643	32067	32364	32521	32707	990	1007	1018	1037	1038	1043
M13_GOUT	70_80	FinnGen	PNEUMONIA	0.853827784297599	0.541893379709059	0.593441396990254	0.0770663791784189	0.464749122416573	0.338596217731537	0.126132136280183	0.125591889931387	0.151552926215322	0.233097831929996	0.196631142051126	0.18396421559436	1.29396227742854e-11	1.59807967573207e-05	9.01284662435331e-05	0.740932917901156	0.0181003897751941	0.0656868285243724	7715	28337	6134	3724	2347	1471	1021	579	190	137	95	62	51	31	28833	31243	32620	33496	33946	34388	895	948	990	1023	1034	1054
M13_GOUT	70_80	FinnGen	PULMONARYDG	0.537103948929846	0.385420224470241	0.283582300418813	0.151888879465145	0.390097106226495	0.770942868455428	0.126278022602152	0.112187737429097	0.133127796860525	0.159080957367059	0.136353363780793	0.0996558741794621	2.106010803205e-05	0.000591476006912975	0.0331591546518668	0.339683993892753	0.00422403459038817	1.02552796137156e-14	14149	20104	10186	7533	5363	3832	2942	1885	259	225	188	176	166	133	23093	25746	27916	29447	30337	31394	715	749	786	798	808	841
M13_GOUT	70_80	FinnGen	PULM_INFECTIONS	0.806976413835843	0.592945187872563	0.508523860331457	0.11396329293912	0.459210759375108	0.588125796358135	0.122586137526439	0.113941829164301	0.141616007022172	0.200819515003197	0.169726139508252	0.137941385659966	4.61254916911213e-11	1.95118589612496e-07	0.000329583241983548	0.570380553116439	0.00681814598203069	2.01166565830029e-05	9408	25878	7141	4738	3196	2106	1499	893	233	181	123	94	81	58	27110	29513	31055	32145	32752	33358	802	854	912	941	954	977
M13_GOUT	70_80	FinnGen	PULM_PNEUMONIA_SEPSIS	0.91680319036108	0.606052352810894	0.657476135234419	0.141931385980636	0.529566320248775	0.427305410588109	0.127256031108806	0.126661726686655	0.152446769291764	0.233683434122865	0.197293309900817	0.184714088909868	5.83005281803998e-13	1.71148776269642e-06	1.61182186813223e-05	0.543608009132635	0.00727128397263734	0.020704274273865	7725	25794	6140	3727	2350	1472	1022	581	190	137	95	62	51	31	26425	28838	30215	31093	31543	31984	764	817	859	892	903	923
M13_GOUT	70_80	FinnGen	R18_ABDOMI_PELVIC_PAIN	0.558139105142835	-0.491657164634585	0.239149662996552	-0.104784523061366	0.244094441928515	0.424405655260249	0.174958754817424	0.233316096331932	0.190424300403169	0.253493926337766	0.196704770958583	0.132218465937609	0.0014221462309624	0.0350952388857803	0.209160256606316	0.679342085506848	0.214636134638377	0.0013278953746258	5487	24586	3782	3042	2107	1536	1225	883	91	73	77	64	72	63	25363	26103	27038	27609	27920	28262	837	855	851	864	856	865
M13_GOUT	70_80	FinnGen	R18_ABNORMALITI_BREAT	1.10578792728006	1.12537293406844	0.899974838020219	0.688609518812043	0.646173478527337	0.693484208156354	0.16036298169964	0.134698913143017	0.180431250858265	0.228647235015448	0.223097035330915	0.174854621282372	5.36639321183595e-12	6.5583026376685e-17	6.10359931885834e-07	0.00259816746166119	0.00377496670757996	7.30699694524206e-05	4109	21809	2930	2229	1388	965	741	501	141	113	71	52	44	35	22202	22903	23744	24167	24391	24631	645	673	715	734	742	751
M13_GOUT	70_80	FinnGen	R18_ABNORMALITI_HEART_BEAT	1.06166148504102	0.640044632916454	0.747885725915237	-14.0564497901742	-1.10935120173906	0.853068907892871	0.306051880582259	0.305702070714538	0.357129201304772	704.341727651712	1.00121760316552	0.319731684259038	0.000522605904524101	0.0362878187889404	0.0362457202763211	0.984077785826756	0.267860911177814	0.00762866623363243	1111	21424	798	672	438	274	203	144	28	22	15	7	9	10	21174	21300	21534	21698	21769	21828	535	541	548	556	554	553
M13_GOUT	70_80	FinnGen	R18_ABNORMAL_FINDI_DIAGNOST_IMAGI_FUNCTION_STUDI_WO_DIAGNOSIS	0.678984387727404	0.105046047220405	0.301902533411436	-0.0639856710366644	0.287879285090495	-0.32107106197383	0.189846265850868	0.221365626929064	0.260842228847691	0.379797270647175	0.318270438292905	0.379528869124562	0.000348230801774111	0.635117448897303	0.24710312234452	0.866211005933257	0.365724216678832	0.397567974239582	3174	30747	2498	1755	981	583	411	239	68	43	29	19	16	7	30325	31068	31842	32240	32412	32584	1030	1055	1069	1079	1082	1091
M13_GOUT	70_80	FinnGen	R18_ABNORMAL_FINDI_EXAMI_BLOOD_WO_DIAGNOSIS	1.07320620876265	-0.0158964202150509	0.165344254454102	0.10258240337319	-0.31686392612972	0.299967910441845	0.196740841294212	0.27021304792917	0.291376872064648	0.35572954428803	0.410033992167163	0.269917495378319	4.89939753152663e-08	0.95308814231218	0.570402780271106	0.773062077664622	0.439655684357244	0.266425533242311	1908	31504	1317	1119	773	516	398	263	54	33	31	21	17	14	30985	31183	31529	31786	31904	32039	1056	1077	1079	1089	1093	1096
M13_GOUT	70_80	FinnGen	R18_ABNORMAL_FINDI_EXAMI_OTHER_BODY_FLUIDS_SUBST_TISSU_WO_DIAGNOSIS	-1.07469605281389	-0.150197941710622	-0.156727341010983	-14.0446826855154	-0.14971469485686	0.216030440799214	1.00080493326612	0.501380187162009	0.578538447098301	669.593020728688	0.578353443543999	0.33511733715662	0.282898123897939	0.764505962951683	0.786466249057327	0.983265635239036	0.795740430197696	0.519159732161567	677	32458	418	367	273	205	169	138	8	10	12	10	11	9	31590	31641	31735	31803	31839	31870	1119	1117	1115	1117	1116	1118
M13_GOUT	70_80	FinnGen	R18_ABNORMAL_SERUM_ENZYME_LEVELS	0.859602014362887	-1.16869492846334	-0.359404709458334	-0.274062429735822	-0.443687015761513	0.235462107125911	0.270813004783291	0.578889268070087	0.449191071810198	0.501722915056868	0.501636660625057	0.318707611223346	0.00150274257840379	0.0435020348011531	0.423643919632074	0.584899186569599	0.37643777571381	0.460026691172898	1203	31407	803	724	518	365	289	204	24	13	18	14	11	10	30751	30830	31036	31189	31265	31350	1032	1043	1038	1042	1045	1046
M13_GOUT	70_80	FinnGen	R18_ABNORMAL_SPERMATOZ	-0.654103421162241	-0.00689204460030445	0.308670077192972	-13.0034647012382	0.0892734088895123	0.755316336846458	1.00073335232747	0.578429901478595	0.578401393620381	524.157655995663	0.707921714922239	0.409741027845491	0.5133540236154	0.990493358224739	0.593576322404076	0.980207864074426	0.899647757427224	0.065270727613697	407	32448	285	245	178	120	87	54	7	8	10	7	8	6	31449	31489	31556	31614	31647	31680	1114	1113	1111	1114	1113	1115
M13_GOUT	70_80	FinnGen	R18_COUGH	1.40919068917323	-0.232881666424172	-0.386397719940281	-0.121395927054774	0.332994328110621	0.53616701882335	0.320942606890151	0.579590851915183	0.70891127792266	0.708920712827491	0.502399681454223	0.336587966694551	1.12941032795844e-05	0.687828603511007	0.585713669790391	0.864034674775524	0.507453784266155	0.111171929955738	830	21326	543	445	342	229	200	152	16	6	9	11	11	9	21067	21165	21268	21381	21410	21458	530	540	537	535	535	537
M13_GOUT	70_80	FinnGen	R18_DIZZI_GIDDI	0.482781976992349	0.0367856148205945	-0.505311010394655	-0.1319484596754	0.00785876609814015	0.15358891169684	0.203846460080058	0.203501001708273	0.318492602532884	0.303855415794288	0.269791762980702	0.199668359153216	0.0178670996305904	0.856552976652799	0.112609922738932	0.664108711351472	0.976761701529115	0.441762670472413	3397	28423	2437	2044	1374	981	745	495	62	44	38	34	34	26	28389	28782	29452	29845	30081	30331	932	950	956	960	960	968
M13_GOUT	70_80	FinnGen	R18_DYSPNOEA	1.07773744035179	1.09364406105484	0.837918867148461	0.690600175207929	0.512739520410924	0.461074216911403	0.155989369943544	0.133634130447798	0.189607850802603	0.238814661459544	0.260883410144952	0.232326667311474	4.87930179403035e-12	2.74875554197412e-16	9.90576228862582e-06	0.0038306243996936	0.0493682848319157	0.0471896091873978	3564	29934	2666	1950	1148	754	531	321	138	106	59	42	30	19	29759	30475	31277	31671	31894	32104	935	967	1014	1031	1043	1054
M13_GOUT	70_80	FinnGen	R18_FEVER_OTHER_UNKNO_ORIGIN	1.00471766235585	0.884748051754043	0.511863898055924	0.0338212355731221	0.553538807007987	0.245424102701092	0.201747481400012	0.187997547590667	0.292208166041602	0.449507174976884	0.356314138110365	0.356362461653664	6.35595162398301e-07	2.52416467398539e-06	0.0798237268151772	0.940023200296014	0.12030051785121	0.491016888617315	2294	24282	1807	1254	690	418	267	158	70	51	26	18	14	8	24017	24570	25134	25406	25557	25666	682	701	726	734	738	744
M13_GOUT	70_80	FinnGen	R18_GENERAL_SYMPTOMS_SIGNS	1.02450334521446	0.443253377484227	0.203235764047496	0.321207347897071	0.495365445717653	0.491617196974537	0.109877659552283	0.121272910953146	0.167449594164856	0.19025577847216	0.171540514181299	0.145451604465731	1.1199614564875e-20	0.000257174638141304	0.224857304687821	0.0913551506783745	0.00388012975130857	0.000725025603575889	8860	25458	6715	5010	2990	1905	1354	839	232	152	107	91	75	51	26536	28241	30261	31346	31897	32412	835	915	960	976	992	1016
M13_GOUT	70_80	FinnGen	R18_HAEMORRHAGE_RESPI_PASSA	0.765706543750587	0.655481670656386	0.265340231076271	0.950903964230699	0.52871254324179	0.475500800797427	0.272344047704919	0.234939776862011	0.337320824543382	0.293105632204414	0.336964337173656	0.271885231596696	0.00493047572685572	0.00527082541406987	0.431509687487679	0.00117765958560479	0.11663722240272	0.0803078492378364	1765	21470	1269	1014	695	425	347	211	55	42	33	29	22	14	21346	21601	21920	22190	22268	22404	565	578	587	591	598	606
M13_GOUT	70_80	FinnGen	R18_HEADACHE1	-0.18277684088958	0.0884388540307383	0.224159569955029	-0.0324119480649759	0.342237902195931	0.284235610766845	0.579538681043993	0.410836295911249	0.449485408125621	0.579130869083839	0.449458509957288	0.356182883859379	0.752470619870732	0.829560376612992	0.617988868376097	0.955368466545042	0.446391361760533	0.424867770176363	1050	24056	718	595	407	292	241	170	18	16	13	13	12	8	23744	23867	24055	24170	24221	24292	626	628	631	631	632	636
M13_GOUT	70_80	FinnGen	R18_MOUTH_BREAT	-13.0710567748853	0.385872056852099	0.228730907872593	-0.11037175631727	0.232480419124724	0.457408883967276	576.344676803927	0.501500909275877	0.578604437739414	0.708158406560427	0.501381598094637	0.290861265855887	0.981906139079634	0.44163546706866	0.692610565132746	0.876145393262228	0.642877314595266	0.115811103422542	430	32547	206	214	173	157	154	138	6	7	7	6	8	12	31674	31666	31707	31723	31726	31742	1091	1090	1090	1091	1089	1085
M13_GOUT	70_80	FinnGen	R18_OEDEMA_NOT_ELSEW_CLASSIFIED	1.10063107731389	1.30356911624222	0.74225117269363	1.55690019377536	1.58204029052334	1.5191092556102	0.281408890069876	0.222777146720435	0.380646496463942	0.319388980987181	0.336269185530707	0.356119261943361	9.185945980313e-05	4.87308664664165e-09	0.0511790923531571	1.09017618016671e-06	2.54259339827417e-06	1.99248032826982e-05	1058	24112	815	607	336	181	104	54	51	42	28	26	17	8	23651	23859	24130	24285	24362	24412	653	662	676	678	687	696
M13_GOUT	70_80	FinnGen	R18_OTHER_SYMPTOMS_SIGNS_INVOLVI_NERVOUS_MUSCULOS_SYSTEMS	0.643319971554542	-0.210889428358088	0.132266889089656	0.829219134609446	0.165779689191941	0.0891795736573945	0.335544713856138	0.409856309227919	0.409852155675435	0.335283939235269	0.448625889196975	0.409742833430571	0.0552073636236857	0.606871154194282	0.746908410304508	0.0133914884033351	0.71173443659638	0.827703638168916	1030	31719	734	609	408	286	215	128	29	21	19	18	10	6	30939	31064	31265	31387	31458	31545	1047	1055	1057	1058	1066	1070
M13_GOUT	70_80	FinnGen	R18_PAIN_THROAT_CHEST	0.702196425028096	0.571752335276274	0.0632351371044595	0.45465675623424	0.266964126585468	0.539415264405157	0.192517307907081	0.161760278192566	0.234473841778321	0.218587551068694	0.218334507034682	0.150078296952448	0.000264860271580519	0.000408445838787323	0.787399126157623	0.0375277778511778	0.221431735661422	0.000325357773718989	4589	21745	3021	2633	1922	1384	1119	801	108	93	68	69	61	49	22570	22958	23669	24207	24472	24790	635	650	675	674	682	694
M13_GOUT	70_80	FinnGen	R18_RETEN_URINE	0.539878478748714	-0.400302629233627	-0.00664314685760801	-0.932264693902449	0.175783639357108	-0.30687040684143	0.223076682983873	0.292112350758596	0.304852719374145	0.579084365055364	0.33631688575115	0.410644688482482	0.0155142123087892	0.170570762117998	0.982614408507581	0.107420905154592	0.601202071134706	0.454888913101037	2322	28659	1845	1443	868	570	374	194	49	30	20	15	14	6	28184	28586	29161	29459	29655	29835	903	922	932	937	938	946
M13_GOUT	70_80	FinnGen	R18_SYMPTOMS_SIGNS_ABNORMAL_CLINI_LABOR_FINDI_NOT_ELSEW_CLASSIFIED	1.02188965188074	0.393152747926508	0.536893165534993	0.352292067184884	0.507958765689176	0.646698190858077	0.128823614661718	0.132142228291777	0.13627149767743	0.157213756501922	0.138294217067783	0.106700391256177	2.1482702881682e-15	0.00292774539016511	8.15228325721968e-05	0.0250359491657291	0.000239691618620819	1.35379412170981e-09	18013	8815	11829	10022	7629	5867	4671	3371	300	240	224	193	203	181	14230	16037	18430	20192	21388	22688	469	529	545	576	566	588
M13_GOUT	70_80	FinnGen	R18_SYMPTOMS_SIGNS_INVOLVI_CIRCULATO_RESPI_SYSTEMS	0.692717300413394	0.641238723537733	0.319131348156572	0.411149398955614	0.276828586516209	0.594624163618808	0.136724266542142	0.11402367009608	0.150092386601935	0.162848159209475	0.159000915242214	0.10742400690859	4.05137559754083e-07	1.86873966536734e-08	0.0334838843140368	0.0115783637374954	0.0816747671268354	3.10695127808166e-08	9357	22257	6326	5264	3732	2648	2129	1526	228	197	149	131	123	104	24301	25363	26895	27979	28498	29101	759	790	838	856	864	883
M13_GOUT	70_80	FinnGen	R18_SYMPTOMS_SIGNS_INVOLVI_COGNITION_PERCEP_EMOTIONAL_STATE_BEHVI	0.455515748088127	0.0527688564719662	-0.550080288659024	-0.14479966005611	-0.328239770156594	0.0420641064870722	0.162804146932886	0.160544739537277	0.26087733116191	0.252773743136061	0.269741590016821	0.189258977101519	0.00514301413933999	0.742392810294718	0.034980994537859	0.566751026249992	0.223654638639222	0.824113930839356	5440	28770	4048	3314	2154	1464	1068	672	99	68	49	42	37	29	29102	29836	30996	31686	32082	32478	961	992	1011	1018	1023	1031
M13_GOUT	70_80	FinnGen	R18_SYMPTOMS_SIGNS_INVOLVI_DIGES_SYSTEM_ABDOMEN	0.449558995902419	-0.0431638318538359	0.1977214534639	-0.0894877160911448	0.121597644580322	0.381050464904659	0.158688217202538	0.165428771754397	0.174010840726334	0.227381140144511	0.189956950124874	0.125861952074602	0.00461176800870512	0.794153470545707	0.255848017192236	0.693907234604199	0.522086368439203	0.00246563642888698	7397	24843	5296	4060	2677	1917	1506	1052	129	105	88	71	78	70	25948	27184	28567	29327	29738	30192	867	891	908	925	918	926
M13_GOUT	70_80	FinnGen	R18_SYMPTOMS_SIGNS_INVOLVI_NERVOUS_MUSCULOS_SYSTEMS	0.740238786652359	0.0605280005444113	0.426528381325711	0.540231132353086	0.19042906305301	0.044463844025117	0.238713475994224	0.269672963501313	0.269682534254271	0.303672426484831	0.355340304680339	0.355292494023727	0.00192900223613017	0.822407445881694	0.113742197170222	0.0752409034737567	0.592023397450668	0.900407054192986	1804	31789	1317	1078	720	475	343	191	53	41	32	25	15	8	31164	31403	31761	32006	32138	32290	1059	1071	1080	1087	1097	1104
M13_GOUT	70_80	FinnGen	R18_SYMPTOMS_SIGNS_INVOLVI_SKIN_SUBCU_TISSUE	0.445185272144996	0.386606012082616	-0.295526845134806	-0.58064197109298	0.340461260266963	0.161380199398731	0.269933603059394	0.238374154952574	0.409813605949217	0.578431349080646	0.355243514626183	0.318004431706966	0.0990984939666966	0.10483646787383	0.470832597995109	0.31546453712073	0.337866947106504	0.611819587161215	1896	31543	1381	1127	678	414	289	207	35	29	17	16	15	10	30954	31208	31657	31921	32046	32128	1069	1075	1087	1088	1089	1094
M13_GOUT	70_80	FinnGen	R18_SYMPTOMS_SIGNS_INVOLVI_SPEECH_VOICE	0.459445417097242	0.193657213316738	0.204128489272687	-0.0799275452552518	0.413713200211599	0.205664460710835	0.35544847597174	0.335203833188447	0.409773900234319	0.578431463018007	0.448589072237799	0.409549015078889	0.196156529898088	0.563446617458209	0.618378973149342	0.890098317318967	0.356395946248931	0.615545828228001	1002	32651	736	617	388	238	170	111	24	18	10	7	9	6	31788	31907	32136	32286	32354	32413	1105	1111	1119	1122	1120	1123
M13_GOUT	70_80	FinnGen	R18_SYMPTOMS_SIGNS_INVOLVI_URINARY_SYSTEM	0.604678566279119	-0.13011773380984	0.052669924061232	-0.10267174459982	0.0025593667283382	0.129726014668979	0.152042313882297	0.176430530363624	0.196903924410151	0.253416183760181	0.23914053419743	0.200041661178865	6.97780406782859e-05	0.46081759322606	0.789091547743921	0.685366739823421	0.991460919738801	0.516664851451741	5073	28898	3830	3093	1981	1294	908	515	120	80	61	46	37	26	29055	29792	30904	31591	31977	32370	966	1006	1025	1040	1049	1060
M13_GOUT	70_80	FinnGen	R18_SYNCO_COLLAP	0.965484198609746	0.541685771239054	0.255396069688729	-0.377264229509873	0.691699892300013	0.207774460125166	0.209516267478689	0.209067478053113	0.30482987763686	0.502039272005273	0.280906517534055	0.304704984465025	4.06250659156798e-06	0.00957082184761127	0.402125351961614	0.45237371019719	0.0138016566434407	0.495310214499164	2237	24306	1668	1341	837	528	405	249	63	40	26	17	20	11	24161	24488	24992	25301	25424	25580	651	674	688	697	694	703
M13_GOUT	70_80	FinnGen	R18_UNSPE_HAEMATU	0.454379907024643	-0.0546950522405572	0.108510782831871	0.215007587097712	-0.144418771945884	0.161405782959856	0.233604465531305	0.24624911936693	0.280631924763124	0.31911269141714	0.380210403867094	0.280354751606803	0.0517650759316465	0.824226165943251	0.699003598186532	0.500459485320948	0.704064867190767	0.564804586424308	2353	28622	1777	1434	874	573	401	233	54	40	32	24	18	13	28217	28560	29120	29421	29593	29761	927	941	949	957	963	968
M13_GOUT	70_80	FinnGen	SLEEP	0.40667034481991	1.1274352724364	0.703535381050769	-0.248723899144914	0.626483525839773	0.792268397143575	0.270733302373528	0.159541525415467	0.245951271124482	0.449144536843625	0.26137885731845	0.176014116228274	0.133069519147901	1.58638701979788e-12	0.00423018191927655	0.579734541524394	0.0165371041690796	6.75823453290411e-06	2492	29612	1598	1377	830	530	457	338	70	63	39	30	35	34	29458	29679	30226	30526	30599	30718	978	985	1009	1018	1013	1014
M13_GOUT	70_80	FinnGen	ST19_COMPLICATIO_PROCED_NOT_ELSEW_CLASSIFIED	0.657930779903582	0.622510086397524	0.578396002135498	0.128761123335251	0.78258555499636	0.924204905674201	0.222193929724554	0.183706456537832	0.226852224707791	0.335564946051898	0.238693452640599	0.195703272362484	0.00306576730522112	0.000702470783255915	0.0107828076241594	0.70119009123399	0.00104315340146825	2.32985328101671e-06	2525	30382	1823	1477	986	644	455	261	80	70	49	39	38	27	30032	30378	30869	31211	31400	31594	972	982	1003	1013	1014	1025
M13_GOUT	70_80	FinnGen	ST19_COMPLICATIO_SURGI_MEDICAL_CARE_NOT_ELSEW_CLASSIFIED	0.625992159826582	0.632380919227654	0.573211475998421	0.228695791914047	0.872498186478632	0.928976870579883	0.204142100916999	0.166619149049128	0.207600564371653	0.291186051746209	0.211821830991549	0.183005524053846	0.00216614853031736	0.000147424857142311	0.00576023126399864	0.432222569384122	3.80488464735509e-05	3.85011177755932e-07	3094	30455	2248	1810	1184	773	531	304	99	87	62	50	46	31	30211	30649	31275	31686	31928	32155	991	1003	1028	1040	1044	1059
M13_GOUT	70_80	FinnGen	ST19_DISLO_SPRAIN_STRAIN_JOINTS_LIGAM_KNEE	0.83856878299074	1.17759881067285	0.60214145045224	-0.100929024774748	0.841026763807772	1.21065785089335	0.708606265187767	0.501626829175548	0.708257472332195	1.0007837670091	0.501437513946167	0.269773974450912	0.236648349231139	0.0188968565069453	0.395228855270795	0.919669549255002	0.0934972332049398	7.20047474242313e-06	302	30301	157	120	86	85	84	89	8	8	9	8	13	14	29502	29539	29573	29574	29575	29570	936	936	935	936	931	930
M13_GOUT	70_80	FinnGen	ST19_FRACT_LOWER_LEG_INCLU_ANKLE	-0.488153749728022	0.373884434029919	0.0590864390891581	0.0441603929686424	0.0769542936737809	0.182681102095262	0.578803478661508	0.291160896127152	0.379851621856724	0.409964004487341	0.355386942898387	0.260615217539073	0.399013566014034	0.199101287915859	0.876386661587733	0.914219602861198	0.828569469804513	0.483327357661675	1380	30399	833	745	586	470	412	300	23	23	22	18	21	15	29968	30056	30215	30331	30389	30501	955	955	956	960	957	963
M13_GOUT	70_80	FinnGen	ST19_FRACT_RIBS_STERNUM_THORACIC_SPINE	0.671686269838482	-0.347240519926484	-0.140260816547874	-1.13487638940344	0.15281310103554	0.663324344997455	0.318439996816401	0.44864697421675	0.501316626109121	1.00064202749647	0.50120468636124	0.318203456132774	0.0349184822777775	0.438946922461976	0.779642545787759	0.256732373454946	0.760448710126489	0.0371063610015637	1005	32408	757	561	343	218	164	106	21	15	14	11	13	10	31547	31743	31961	32086	32140	32198	1088	1094	1095	1098	1096	1099
M13_GOUT	70_80	FinnGen	ST19_FRACT_SHOUL_UPPER_ARM	-0.555120058834451	0.0311650872834438	-0.288029470203812	0.0406858804344268	-1.45106827033073	0.518238162666876	0.578602932875932	0.355408332016562	0.501300258586639	0.501324410036631	1.00059874032708	0.303440498082551	0.337349959963487	0.930124564762732	0.565585680907982	0.935317261797538	0.147002761457189	0.0876597089060681	1203	31045	872	675	456	307	232	157	13	11	11	13	10	11	30317	30514	30733	30882	30957	31032	1046	1048	1048	1046	1049	1048
M13_GOUT	70_80	FinnGen	ST19_INJURI_ANKLE_FOOT	1.37193938309571	0.759583716527464	0.0408572206154826	-14.0870276826622	0.716230518816254	0.515620208413365	0.253032930938751	0.279626916535617	0.501291081295687	644.884104026771	0.379542302908215	0.303313280696139	5.89426188220014e-08	0.00659924497977747	0.935041156098938	0.982572173820935	0.0591482092978309	0.0891385962114432	971	32586	639	536	346	242	180	131	33	20	14	12	14	11	31794	31897	32087	32191	32253	32302	1091	1104	1110	1112	1110	1113
M13_GOUT	70_80	FinnGen	ST19_INJURI_HEAD	0.529493411315097	-0.333972723197332	-0.11163241262931	-0.342652933029929	0.171705122312286	-0.0571643615841475	0.180958363080245	0.232350477156172	0.260894568266997	0.355540293201879	0.269850562769901	0.252605835417982	0.0034329458074581	0.150613966616599	0.668736131322176	0.335169904068524	0.524582814606585	0.820969142001387	4005	30105	3082	2306	1397	866	619	398	71	45	44	32	29	16	29951	30727	31636	32167	32414	32635	1006	1032	1033	1045	1048	1061
M13_GOUT	70_80	FinnGen	ST19_INJURI_HIP_THIGH	0.1481123104633	-0.10424510213383	0.587412858215032	0.226179675599732	0.688779148027198	0.322380572393348	0.29093733619489	0.279538747243812	0.25245857431016	0.379647546372957	0.318165003381305	0.355301667893963	0.610691497077244	0.709209284151286	0.0199775476237737	0.551334067199606	0.0303992608841458	0.364225306151089	2092	32467	1714	1160	700	413	256	132	45	37	35	21	16	8	31716	32270	32730	33017	33174	33298	1084	1092	1094	1108	1113	1121
M13_GOUT	70_80	FinnGen	ST19_INJURI_KNEE_LOWER_LEG	0.298764460799392	0.541137823012378	0.180510145821404	-0.250016089833576	0.335970405142521	0.465471382551383	0.291439406628241	0.207523651688298	0.279826190460316	0.379789788803063	0.252563376174831	0.180187905467666	0.305299938619426	0.00911805257458824	0.518875652172451	0.510344579795059	0.183438557291169	0.00978728358027211	2421	30543	1509	1284	958	731	624	476	47	42	35	30	42	32	30410	30635	30961	31188	31295	31443	998	1003	1010	1015	1003	1013
M13_GOUT	70_80	FinnGen	ST19_INJURI_SHOUL_UPPER_ARM	0.144581620217625	-0.200657184549527	-0.323808968047108	0.292328818203765	-0.986188306317055	0.0455256522195722	0.303883858745251	0.290878232694688	0.355362586043151	0.290910131948683	0.501208393121881	0.226188147616232	0.634231687440051	0.490299687839457	0.362186179915716	0.314956217202218	0.0491116279503424	0.84048481895535	2317	31129	1523	1247	901	683	559	405	31	22	25	25	17	20	30820	31096	31442	31660	31784	31938	1072	1081	1078	1078	1086	1083
M13_GOUT	70_80	FinnGen	ST19_INJURI_THORAX	0.310358935024839	-0.555061757731524	-0.329493852972383	-0.488147766913051	-0.346372651313356	0.215584734508267	0.318434600337981	0.409814093604002	0.448655537269547	0.578473782197203	0.501206798042036	0.303474227736733	0.329739120104471	0.175601367674804	0.4627033213096	0.398750655795801	0.489516951499025	0.477462980711789	1490	32493	1100	840	522	342	274	187	24	18	16	13	14	11	31764	32024	32342	32522	32590	32677	1095	1101	1103	1106	1105	1108
M13_GOUT	70_80	FinnGen	ST19_INJURI_WRIST_HAND	0.0103029937936192	-0.148689548873806	-0.295746106223059	-1.98072885533442	-0.383855507353558	0.196882627251389	0.355681518480323	0.303736715745211	0.379720436520118	1.00068719230752	0.409840928285991	0.226506249632758	0.976890983169702	0.624463457815961	0.436066770431956	0.0477745156688317	0.348966242984488	0.384729550535499	1926	31257	1220	1076	792	552	448	333	25	19	17	14	21	20	30866	31010	31294	31534	31638	31753	1072	1078	1080	1083	1076	1077
M13_GOUT	70_80	FinnGen	ST19_INJURY_MUSCLE_TENDON_SHOUL_UPPER_ARM_LEVEL	0.659579664454067	-0.202312893569726	-0.451380421334035	0.259699549769539	-0.367230677880193	0.190874389697572	0.50185020953157	0.578762006068099	0.70822029941332	0.501475029889347	0.578544483557036	0.303529656330405	0.188746652083124	0.726667836449347	0.523900370934542	0.604548033890297	0.52559196623451	0.529447768775107	634	30891	312	297	239	222	215	186	11	8	9	10	9	11	30168	30183	30241	30258	30265	30294	1034	1037	1036	1035	1036	1034
M13_GOUT	70_80	FinnGen	ST19_INJURY_POISO_CERTA_OTHER_CONSE_EXTER_CAUSES	0.545172396033268	0.139856825897758	0.218746419637462	-0.0692646100706384	0.420865358397768	0.292640889485582	0.146726359995934	0.142651355327864	0.156098323405401	0.197091986056547	0.14535357690649	0.113882378346648	0.000202744295972173	0.326883738795788	0.16111320039796	0.72526359682278	0.00378604185712723	0.0101793476083168	11528	16082	7674	6331	4581	3446	2785	2051	180	145	143	119	127	98	19189	20532	22282	23417	24078	24812	567	602	604	628	620	649
M13_GOUT	70_80	FinnGen	ST19_INTRACRATRAUMA	0.634883799821312	0.100869416171381	-0.165092532132188	-0.164711317694933	-0.0062384155290389	0.00959107611429765	0.273703853165794	0.294134632868895	0.412239064799532	0.503311507494129	0.450916372453927	0.358004334666788	0.0203624581990673	0.731646450240175	0.688804741535333	0.743474859180093	0.988961641327802	0.978626917320162	1964	16609	1522	1108	688	432	315	192	36	23	19	14	13	8	16577	16991	17411	17667	17784	17907	438	451	455	460	461	466
M13_GOUT	70_80	FinnGen	ST19_INTRACR_INJURY	0.333323431101486	-0.106567938960933	-0.355184764252906	-0.342618274905612	-0.182520830192655	0.181085767562974	0.280153508507345	0.291112195347788	0.410022255597514	0.501455505529021	0.448862243812441	0.335471584913672	0.234129518827952	0.714311567177628	0.386349087330716	0.494450393812831	0.684279799199278	0.589338655391906	1971	29704	1540	1121	691	423	312	177	35	23	20	15	14	9	29152	29571	30001	30269	30380	30515	948	960	963	968	969	974
M13_GOUT	70_80	FinnGen	ST19_OTHER_UNSPE_EFFEC_EXTER_CAUSES	-0.526159713754987	-0.990745666661934	0.736292409389198	-13.0362326877338	0.956097647922468	0.905363355245136	1.00073172815876	1.00062350700011	0.501287275149517	588.228908271799	0.501122956829108	0.409464967454058	0.599044553892229	0.322111405243067	0.141886145816741	0.982318860443122	0.0564028115700447	0.0270296965483128	390	33313	264	217	152	102	76	57	9	8	10	6	9	6	32313	32360	32425	32475	32501	32520	1117	1118	1116	1120	1117	1120
M13_GOUT	70_80	FinnGen	T1D_ICD9_10	0.898330940165637	0.143616210069874	-0.384572333406296	0.440288276549176	0.400074942699979	0.0509671726008055	0.448944795158826	0.501239956288627	0.708032643086216	0.501368028982418	0.448568275356989	0.335079912152369	0.0453942130373251	0.774478444719578	0.587022247563628	0.379849397825408	0.372450241727712	0.879104491241146	553	32665	300	262	221	192	170	144	12	9	10	10	11	9	31803	31841	31882	31911	31933	31959	1103	1106	1105	1105	1104	1106
M13_GOUT	70_80	FinnGen	T2D	0.694159940255782	0.234427295270659	0.387943618548203	0.404303239144306	0.255218173630264	0.455486956460539	0.161860611882996	0.151508995363663	0.151403188478478	0.16102274923757	0.152579147449491	0.1063088180532	1.79780243343633e-05	0.121795015396324	0.0103975071864027	0.012044241036863	0.0943876166380632	1.83097729275202e-05	6825	24502	3839	3652	3083	2573	2245	1709	171	154	146	135	117	106	26522	26709	27278	27788	28116	28652	795	812	820	831	849	860
M13_GOUT	70_80	FinnGen	T2D_INCLAVO	0.628179072044469	0.221423907648152	0.3366804902455	0.398284540531548	0.234010282893294	0.465049100177371	0.161837713024536	0.148741440060955	0.151427674086965	0.157628181385781	0.151143818598047	0.105976036014292	0.000103798353044441	0.136579623544245	0.0261905305306909	0.0115128549217641	0.121559146631071	1.14267572167034e-05	7274	24210	4166	3842	3237	2709	2367	1758	177	160	150	139	119	107	26354	26678	27283	27811	28153	28762	787	804	814	825	845	857
M13_GOUT	70_80	FinnGen	T2D_WIDE	0.865073190787567	0.445939041885596	0.631490509912934	0.755478506878242	0.51432937682318	0.38407760062594	0.144836362613387	0.144136737845725	0.150739869565881	0.162155380089589	0.174302408133529	0.158169438311866	2.33269419707118e-09	0.00197569981081381	2.79849204014405e-05	3.17781651111641e-06	0.00316964846704824	0.0151711769146353	5860	24737	4060	3103	2274	1699	1276	791	180	143	116	93	69	43	25568	26525	27354	27929	28352	28837	789	826	853	876	900	926
M13_GOUT	70_80	FinnGen	VWXY20_ACCIDENTS	0.38731631479508	0.0780047181957314	0.284984963945384	0.106532031993763	0.459150302144549	0.234510125113843	0.137777915852974	0.130509744098278	0.14160895291206	0.179384961518374	0.144955696050121	0.136353143224445	0.00493626205127434	0.550045013266515	0.0441695276835036	0.552596511776266	0.00153744274345595	0.0854554819050494	10853	22620	7703	6193	4153	2782	2110	1436	199	158	140	108	102	59	24778	26288	28328	29699	30371	31045	793	834	852	884	890	933
M13_GOUT	70_80	FinnGen	VWXY20_COMPLICATIO_MEDICAL_SURGI_CARE	0.251405061395805	0.88481325830185	0.766068440743293	0.133002056540332	0.576199771444521	0.9404847926675	0.280191913271122	0.170689531156921	0.226580275406719	0.37978787416505	0.303665119340811	0.244840494048182	0.369580071089922	2.17458815178316e-07	0.000722219285309953	0.7261879290106	0.0577640597960533	0.000122427201432901	2202	31507	1631	1289	812	485	334	187	76	72	44	29	25	17	30974	31316	31793	32120	32271	32418	1028	1032	1060	1075	1079	1087
M13_GOUT	70_80	FinnGen	VWXY20_EXPOS_OTHER_SPECIFE_FACTO	0.778037988768931	0.292801126719094	0.525697221777559	0.389847841909097	0.563097731604298	0.315449352433517	0.280076524076654	0.303634083106659	0.335162581000095	0.409873633794498	0.355222754636017	0.409634579648932	0.00547033905719572	0.334884348600751	0.116768168166664	0.34153252670339	0.112921782304542	0.441255399673646	1387	32238	981	760	443	317	253	163	36	27	24	17	13	6	31537	31758	32075	32201	32265	32355	1071	1080	1083	1090	1094	1101
M13_GOUT	70_80	FinnGen	VWXY20_EXTER_CAUSES_MORBIDI_MORTA	0.424447818827798	0.186574039577955	0.250770006667291	0.0141297527178704	0.373984553132491	0.229300912617669	0.14419788290407	0.131680612312154	0.151012622362981	0.195282346461287	0.156544952984825	0.134122518038844	0.00324514004229231	0.156521537725137	0.096795877157816	0.942318994120064	0.0168946958533063	0.0873328905756021	10946	19081	7706	6257	4238	2868	2182	1491	192	152	128	98	93	63	21495	22944	24963	26333	27019	27710	634	674	698	728	733	763
M13_GOUT	70_80	FinnGen	VWXY20_OTHER_EXTER_CAUSES_ACCIDENTAL_INJURY	0.480162192803219	0.0832027747046945	0.295590219103996	0.0649872080388937	0.497016114798546	0.287214522683941	0.133826642065662	0.132317291891544	0.144016837379192	0.187645438379356	0.146266677579379	0.137381671688005	0.000333298759854928	0.529471777972512	0.0401240205737181	0.729094871997895	0.000678771217429348	0.0365610625364315	10502	22592	7487	5985	3975	2647	1994	1357	199	153	136	103	101	58	24619	26121	28131	29459	30112	30749	789	835	852	885	887	930
M13_GOUT	70_80	FinnGen	VWXY20_SURGI_OPERA_OTHER_SURGI_PROCED_CAUSE_ABNORMAL_REACTION_PATIENT_COMPLICATION_WO_MENTION_MISAD_TIME_PROCED	0.311918696146519	0.96567025249867	0.932570966710219	-0.215234924848445	0.707336429302662	0.996765004402925	0.318785201798222	0.189282210184953	0.238487861115846	0.50135243623313	0.318265692303781	0.269347805324738	0.327846667629856	3.36529577092357e-07	9.21625449440987e-05	0.667698641174265	0.026251458273168	0.000215038323651084	1570	32123	1145	917	602	383	263	147	61	59	36	23	21	14	31438	31666	31981	32200	32320	32436	1049	1051	1074	1087	1089	1096
M13_GOUT	70_80	FinnGen	VWXY20_SURGI_OTHER_MEDICAL_PROCED_CAUSE_ABNORMAL_REACTION_PATIENT_COMPLICATION_WO_MENTION_MISAD_TIME_PROCED	0.329944896911542	0.959832962974235	0.807491628553269	0.158106877402525	0.579430830324372	0.959040798488206	0.304214998376479	0.183411733314971	0.245325216768855	0.409969414127307	0.335338348532425	0.269419185245088	0.27810859974472	1.66587128756397e-07	0.000996493056866207	0.699751971934868	0.0840063158851118	0.000371334706958792	1708	31441	1255	998	654	404	276	154	65	62	37	24	20	14	30811	31068	31412	31662	31790	31912	1018	1021	1046	1059	1063	1069
M13_GOUT	70_80	FinnGen	Z21_EXAM_OBSER_OTH_REASO	1.26836261283841	0.662097553867398	0.780362365187237	0.330440827649337	0.298463089144917	0.396214910724611	0.21562612292665	0.229673978498934	0.272398335139174	0.411623314491717	0.411473714245115	0.381021656966335	4.04773455391383e-09	0.00394193520272808	0.0041729390696049	0.422104904880763	0.468236399038247	0.298397960167817	1800	17208	1262	1090	709	438	306	196	58	40	24	16	12	7	17193	17365	17746	18017	18149	18259	495	513	529	537	541	546
M13_GOUT	70_80	FinnGen	Z21_FACTO_INFLUENCI_HEALTH_STATUS_CONTACT_W_HEALTH_SERVI	0.578777554432427	0.341493456033212	0.521983871789314	0.438253300197406	0.645190637607629	0.700830579137073	0.136118981521339	0.12256050821547	0.125766613718805	0.143011015298698	0.12556140493038	0.104906649710771	2.11872328466011e-05	0.00533093294394768	3.31870326677738e-05	0.00218054339526806	2.77018145381484e-07	2.3810196109046e-11	17214	10960	11785	10112	7529	5581	4245	2788	311	285	269	233	201	145	15569	17242	19825	21773	23109	24566	509	535	551	587	619	675
M13_GOUT	70_80	FinnGen	Z21_FOLLOW__EXAM_TREAT_CONDI_OTH_MALIG_NEOPLASMS	0.832291677191298	-0.0190286923923577	0.420379196267674	0.534346092528339	0.115935895069256	0.444062069061361	0.338573495440914	0.412063396773874	0.382043703478396	0.41201304367726	0.450545226281576	0.306264709271164	0.0139623545282523	0.963167547706445	0.271182610635345	0.194660271090055	0.796929017546167	0.14707833266251	1280	17144	833	705	529	372	311	253	28	23	21	18	14	11	17080	17208	17384	17541	17602	17660	483	488	490	493	497	500
M13_GOUT	70_80	FinnGen	Z21_MEDICAL_OBSER_EVALU_SUSPECTED_DISEA_CONDI	0.634258637802845	0.399965128484916	0.0470747749874353	0.31730965855952	0.244835115800111	0.346162694917944	0.184817580995921	0.164418781665416	0.224134844964471	0.22943366837611	0.229180907240138	0.201845800701362	0.000599569663089814	0.0149908513233582	0.833645186600024	0.166660996686478	0.285382940645063	0.0863478186714273	4624	17472	3210	2736	1972	1407	1020	609	99	83	59	56	42	26	18226	18700	19464	20029	20416	20827	561	577	601	604	618	634
M13_GOUT	70_80	FinnGen	Z21_OTHER_SPECIAL_EXAM_INVES_PERSONS_WO_COMPLA_REPOR_DIAGNOSIS	0.440266049162973	0.182522005529356	0.147971449658503	0.377184441505357	0.342025910690775	0.468766872754882	0.1648115844257	0.148876763135835	0.174058020483014	0.181182457432934	0.180946199314688	0.145016914134034	0.00755514410588175	0.220200965319664	0.395254396047697	0.0373613461712997	0.0587301788140961	0.00122713030827636	7605	17609	5236	4598	3174	2259	1612	1071	147	127	106	90	77	53	19219	19857	21281	22196	22843	23384	612	632	653	669	682	706
M13_GOUT	70_80	FinnGen	Z21_PERSONS_ENCOUNTERI_HEALTH_SERVI_EXAM_INVES	0.4416754151959	0.20895083898719	0.102612619261981	0.202725272665669	0.325652554902784	0.385670600338376	0.135138328510264	0.119261171339579	0.139216558366352	0.149755945627357	0.1339710404154	0.109931567013251	0.00108187648553536	0.079766214511449	0.4610785998444	0.175830724824334	0.0150668472081286	0.000451015903462336	12700	17999	8455	7405	5518	4120	3158	2154	243	217	187	170	148	100	21293	22343	24230	25628	26590	27594	708	734	764	781	803	851
M13_GOUT	70_80	FinnGen	Z21_PERSONS_ENCOUNTERI_HEALTH_SERVI_OTH_CIRCUMSTANC1	0.858111366079916	0.524216685277654	0.237497669167509	0.096967976954481	0.328810660997886	-0.124176718965899	0.151389639198597	0.153973213300044	0.232606880106599	0.318537430776106	0.303827922785734	0.379638459726853	1.4427980828948e-08	0.00066261848703295	0.307242127110121	0.760810772943053	0.279151849986694	0.74359827072452	4541	28465	3500	2713	1484	849	510	274	113	78	42	26	17	7	28472	29259	30488	31123	31462	31698	921	956	992	1008	1017	1027
M13_GOUT	70_80	FinnGen	Z21_PERSONS_ENCOUNTERI_HEALTH_SERVI_SPECIFIC_PROCED_HEALTH_CARE	0.43442848673466	0.334906653439796	0.298475106834229	-0.00536536633229726	0.250889524347651	0.219919594198708	0.152863467262796	0.142763150814039	0.18385901836376	0.261272808457864	0.23266733436259	0.238521164013969	0.00448402197573594	0.0189817065644489	0.104505811220304	0.983616197489955	0.280891579893322	0.356521838055765	6729	27600	5434	3653	2000	1231	838	468	138	98	66	45	33	18	27853	29634	31287	32056	32449	32819	904	944	976	997	1009	1024
M13_GOUT	70_80	FinnGen	Z21_PERSONS_W_POTEN_HEALTH_HAZARDS_RELATED_FAMILY_PERSONAL_HISTORY_CERTA_CONDI_INFLUENCI_HEALTH_STATUS	0.0759384251768651	0.327665113354362	0.298379542759851	0.0988694087341163	0.188063563039646	0.387330226090267	0.161621476864734	0.116953772138131	0.140805195667254	0.184205605846426	0.173794052971612	0.143428275401347	0.638459650183626	0.00508398736736754	0.0340824652146706	0.591451377873459	0.279205492540059	0.00692321904388542	8436	26469	6291	5316	3548	2295	1597	913	205	189	134	94	75	53	27543	28518	30286	31539	32237	32921	866	882	937	977	996	1018
M13_GOUT	70_80	FinnGen	Z21_PRESENCE_CARDIAC_VASCULAR_IMPLANTNTS_GRAFTS	0.38268473190719	0.607360541412448	0.648770921328235	0.192063953913678	0.492416452215348	0.614007696496179	0.222883100655587	0.156983666629905	0.177061402635368	0.253978072695697	0.20878492528284	0.172695761842477	0.0859837233983978	0.000109309094134796	0.000248208512050948	0.449515755666695	0.0183496213913064	0.000377361375316396	3298	25822	2279	1937	1458	1019	765	473	111	109	82	61	51	36	25939	26281	26760	27199	27453	27745	791	793	820	841	851	866
M13_GOUT	70_80	FinnGen	Z21_PRESENCE_OTH_DEVICES	0.250090594488697	0.654117208241971	-0.914162510908297	-0.459964563740043	-1.17830830445015	0.679830997987836	0.380720822604315	0.253959473909516	0.708555686764792	0.708604406366145	1.00106891576831	0.380777654778403	0.511253517830578	0.0100044472855875	0.196989082238244	0.516265128359616	0.239175495417896	0.0742004715272228	1130	25658	913	746	447	260	172	88	26	21	9	7	7	7	25148	25315	25614	25801	25889	25973	701	706	718	720	720	720
M13_GOUT	70_80	FinnGen	Z21_PRESENCE_OTH_FUNCTIONAL_IMPLANTNTS	-0.179244259476604	0.300297496802038	0.101734076760593	0.244523387236315	0.339121599723431	0.0643082356263388	0.253570129653526	0.167446140348269	0.227451152830459	0.261610543005253	0.261566487451641	0.292025735876243	0.479639567911296	0.0729093800710383	0.654673778082584	0.349950783859643	0.194802426113091	0.825704279873301	3985	26131	3206	2661	1608	998	633	300	90	82	50	36	25	12	26062	26607	27660	28270	28635	28968	758	766	798	812	823	836
M13_HALLUXVALGUS	40_50	FinnGen	AB1_INFECT_PARASIT	0.418804192396882	-0.638397494460005	-0.312557807481199	-0.717151756614851	-0.288633706773945	0.36647806289178	0.505883706096091	0.710534869681891	0.710653365996139	1.0025115440709	0.710270972443973	0.305512986655797	0.407746087225344	0.368932609511722	0.66006927077951	0.474389642779561	0.684469836782051	0.230314206278169	2631	35615	1825	1475	1055	756	641	508	10	6	8	8	10	11	35835	36185	36605	36904	37019	37152	576	580	578	578	576	575
M13_HALLUXVALGUS	40_50	FinnGen	ASTHMA_EXCL	0.20362200223478	-0.463979094180951	-0.371131197037103	0.59379395024146	-0.631917728779018	0.20231435638386	0.415746106807466	0.453013947923295	0.505147859022589	0.36096491152127	0.581425015817938	0.229608039360639	0.624293203569025	0.305738516353944	0.462523347816766	0.0999660000706656	0.27710618512036	0.378247874642804	5200	32456	3576	3011	2211	1682	1445	1114	21	18	22	22	16	20	33512	34077	34877	35406	35643	35974	547	550	546	546	552	548
M13_HALLUXVALGUS	40_50	FinnGen	AUTOIMMUNE	0.0774032796089819	0.239418990588165	0.145663652977614	-1.02072435390343	0.089806559615542	0.530954603772314	0.582122297088021	0.414209804552192	0.504899049852701	1.00247317481316	0.504425384628563	0.26322602984902	0.894219174394743	0.563254790158354	0.77296361047069	0.308579996400799	0.858693641892315	0.0436845320648742	2752	38611	1849	1682	1221	937	820	577	14	13	13	13	15	15	38954	39121	39582	39866	39983	40226	546	547	547	547	545	545
M13_HALLUXVALGUS	40_50	FinnGen	CD2_BENIGN	-0.172429967997866	-0.370452443393961	-0.167577988255211	0.326643759290498	-1.52663110154622	0.301945898155691	0.45275454017986	0.413657457108411	0.452119273687454	0.413656778878306	1.00202565914698	0.272678103164301	0.703317175688631	0.370491202760296	0.710898269688886	0.429732645700508	0.127622431633263	0.26814929045866	4025	38212	3211	2603	1644	1147	819	523	19	15	16	15	12	14	38477	39085	40044	40541	40869	41165	530	534	533	534	537	535
M13_HALLUXVALGUS	40_50	FinnGen	CD2_BENIGN_EXALLC	-0.198266394751211	-0.395887584145742	-0.19248161785761	0.306574398926072	-1.55257462618679	0.276136622196867	0.453206146399724	0.414176518014536	0.452610169552195	0.414190497602368	1.0022363463195	0.273376294120234	0.661766845433283	0.339151732598254	0.670639713791821	0.459192427273877	0.121355212321349	0.312448735932264	4025	33983	3211	2603	1644	1147	819	523	19	15	16	15	12	14	34316	34924	35883	36380	36708	37004	462	466	465	466	469	467
M13_HALLUXVALGUS	40_50	FinnGen	CD2_BENIGN_LEIOMYOMA_UTERI	-0.0740344739579131	-0.208508976992322	-0.503530802491104	-0.118711629589362	-14.0220937727098	0.310149128531548	0.581656773863033	0.504405045739332	0.710252959218547	0.710275823148357	767.43969906428	0.411730696668581	0.898717156726547	0.679331102160274	0.478358155464012	0.867264181915597	0.985422451201242	0.451280756229658	1654	24772	1419	1157	724	460	288	147	10	8	8	8	6	6	24514	24776	25209	25473	25645	25786	483	485	485	485	487	487
M13_HALLUXVALGUS	40_50	FinnGen	CD2_BENIGN_LEIOMYOMA_UTERI_EXALLC	-0.0679869440229574	-0.205692073155962	-0.500165260110869	-0.114685330161585	-14.0250847245042	0.313061107347621	0.582293788019799	0.505072870060239	0.710744391644903	0.710780216155943	767.67875087079	0.412457600087063	0.907052526808033	0.683822714314375	0.481606972654114	0.87181670072778	0.985423881963359	0.447844161053071	1654	21607	1419	1157	724	460	288	147	10	8	8	8	6	6	21431	21693	22126	22390	22562	22703	401	403	403	403	405	405
M13_HALLUXVALGUS	40_50	FinnGen	CD2_NEOPLASM	-0.230199677508967	-0.312051257690467	-0.419553226692292	0.228245096651994	-1.10085206957572	0.332629752272263	0.414564866464874	0.360078974438504	0.45233400947889	0.384069582135919	0.710119438710119	0.236064542098967	0.578702994148374	0.386150834731842	0.353651580373714	0.552324460726929	0.121085101264116	0.158816614932753	5062	34782	4009	3223	2052	1441	1042	674	23	19	19	18	15	19	35316	36102	37273	37884	38283	38651	496	500	500	501	504	500
M13_HALLUXVALGUS	40_50	FinnGen	COPD_ASTHMA_INFECTIONS	0.377382145619286	-0.353140058857505	-0.350644349879108	-14.0603585246322	-0.166524086706972	0.0819936636783767	0.505790274591091	0.581527879796498	0.710330578899272	806.905411919975	0.710095715200037	0.411278809531594	0.455592652621723	0.543676737988993	0.621563665143836	0.986097533703211	0.814589573008011	0.841979017314711	2487	34440	1821	1468	1002	669	542	366	8	6	7	6	6	6	34495	34848	35314	35647	35774	35950	603	605	604	605	605	605
M13_HALLUXVALGUS	40_50	FinnGen	COPD_EXCL	-0.177924203604206	-0.660301972162331	-0.350880836622924	0.617868042216514	-0.598923644401671	0.246287277636247	0.506210351587794	0.505263615843991	0.505179897751137	0.360984446690415	0.581428181754861	0.229678728179944	0.725226215725504	0.191264859623357	0.487327256683712	0.0869668000448907	0.30296752602548	0.28357987710009	5014	32161	3445	2902	2139	1618	1386	1074	18	17	22	22	16	20	33173	33716	34479	35000	35232	35544	539	540	535	535	541	537
M13_HALLUXVALGUS	40_50	FinnGen	E4_ENDONUTRMET	0.0911336401645547	-0.178312196860005	-0.471490624885966	-0.187160449740555	-0.80008302298343	-0.0539693886211915	0.454047917607742	0.414683301631341	0.581849632018601	0.581842955125094	0.710360514342171	0.337488037544033	0.84092244210887	0.667198487941719	0.417750130200412	0.747703975221259	0.260036189636068	0.872948057742275	4588	35545	3505	2931	1882	1277	995	621	18	14	13	11	9	9	36098	36672	37721	38326	38608	38982	512	516	517	519	521	521
M13_HALLUXVALGUS	40_50	FinnGen	E4_PCOS_CONCORTIUM	0.999157435242862	0.314661785285168	-0.193243601770419	0.207923548766366	0.123483826497805	0.403712098956232	0.385853632803651	0.452796633280758	0.710444909160459	0.71045068085069	0.710245881326721	0.357406060829706	0.00961230537240856	0.487099418768807	0.785619220022469	0.7697787627127	0.861974960719582	0.258661073599875	1615	23993	1270	1013	580	371	262	206	17	13	10	10	9	8	23834	24091	24524	24733	24842	24898	487	491	494	494	495	496
M13_HALLUXVALGUS	40_50	FinnGen	E4_PCOS_CONSORTIUM_EXCLUSIONS	-0.138347972046209	0.274792869039438	-0.586227825334902	-0.22311728098709	-13.6038664997254	0.0382760074207114	0.581516919910015	0.383547514374604	0.710104850636482	0.710087251685732	571.745099099184	0.411568045607074	0.81195185745225	0.473713124517559	0.409058796276014	0.753360729267622	0.981017255794738	0.925903215357511	2002	41770	1664	1372	845	553	363	212	13	11	8	8	6	6	41515	41807	42334	42626	42816	42967	580	582	585	585	587	587
M13_HALLUXVALGUS	40_50	FinnGen	E4_THYROID	-0.204345834024858	-0.0461909609141317	0.0127102502237812	-0.848983103185858	-1.08762269273515	0.471713096945263	0.710884308484857	0.504641281216717	0.58145225468063	1.00239899889047	1.00208714254077	0.337095835997783	0.773765477086757	0.927069667816876	0.98256003868911	0.397022284563867	0.277763393591262	0.161709796513392	2055	41573	1414	1283	929	689	589	370	10	9	10	8	8	9	41614	41745	42099	42339	42439	42658	590	591	590	592	592	591
M13_HALLUXVALGUS	40_50	FinnGen	E4_THYROID_CTRL_EXCLUSION	0.206447141496768	0.247353492127554	-0.272170174431273	-0.446396201034826	-0.0310798449813002	0.512407276341437	0.505793217902518	0.384528478843614	0.581723807613417	0.710745076632866	0.504564172064545	0.255541029303835	0.683152465475653	0.520052533640479	0.639878718131105	0.529959429648076	0.950883441437081	0.0449431737442815	3187	37391	2186	1944	1395	1055	914	639	17	15	14	15	15	16	37851	38093	38642	38982	39123	39398	524	526	527	526	526	525
M13_HALLUXVALGUS	40_50	FinnGen	F5_PSYCH	0.758523078229057	0.230254559867144	-0.0848763850301011	-0.277546657872369	-0.14256395970786	-0.365753074814225	0.386318240006527	0.414734545744843	0.581880091377474	0.710874935018688	0.581172872562431	0.411260680147016	0.0495919465902412	0.578767862118253	0.884027357553557	0.696218860524018	0.806221148887846	0.373817112335483	3418	36288	2410	1991	1298	975	823	611	17	14	10	9	8	6	36683	37102	37795	38118	38270	38482	596	599	603	604	605	607
M13_HALLUXVALGUS	40_50	FinnGen	FALLS	-0.537284942226559	0.369053429278248	0.0132633116072848	-0.028973171779565	-0.856774877209829	0.143381422548844	0.710681265311965	0.383537447587277	0.581017787472453	0.71014678562207	1.00193245835562	0.411378462799161	0.449640838934891	0.335931213548563	0.981787696091255	0.967456256618834	0.392483396240699	0.727435458220661	3455	40396	2619	2079	1326	925	726	492	14	15	10	7	6	6	40613	41153	41906	42307	42506	42740	605	604	609	612	613	613
M13_HALLUXVALGUS	40_50	FinnGen	FG_CVD	0.42617099583584	-1.28219995286648	-0.253585761619495	0.217987123238558	0.0153298885747145	0.359833981973975	0.384800642177235	0.710311317873132	0.504565288355392	0.4522290913693	0.451741080195439	0.241502482060431	0.268073000898874	0.0710552922372832	0.615257727438366	0.629785994803772	0.972928886168418	0.136229370895662	4834	36641	3714	3014	2097	1495	1147	773	19	15	19	19	18	18	37256	37956	38873	39475	39823	40197	486	490	486	486	487	487
M13_HALLUXVALGUS	40_50	FinnGen	FG_HYPERTENSION	0.240799081609328	-0.591281934614259	-0.923434766862747	0.444917253664946	0.592401428333901	0.283618783622929	0.582230576790282	0.710664658730042	1.00254536172563	0.581696915799686	0.504565726646639	0.412239591604431	0.679181521976007	0.405401845041873	0.357003305513016	0.444354351178827	0.240362269153799	0.491455921170439	2700	35064	2185	1723	1167	816	596	358	12	10	8	10	8	6	35129	35591	36147	36498	36718	36956	438	440	442	440	442	444
M13_HALLUXVALGUS	40_50	FinnGen	G6_EPIPAROX	0.302050869117087	-0.0145037677827597	0.245706316367014	0.635657018566264	0.847461742894709	0.301431834879334	0.453338599280973	0.452417668865027	0.504555059263071	0.504624218675891	0.413279667537545	0.357038296927815	0.505231544525209	0.974425511496308	0.626275181880729	0.207790556721196	0.0403081670571395	0.398526194786991	3687	38871	2899	2286	1349	820	627	411	18	18	16	15	13	8	39036	39649	40586	41115	41308	41524	605	605	607	608	610	615
M13_HALLUXVALGUS	40_50	FinnGen	G6_NERPLEX	0.823073845547227	0.9745875913778	1.06649174727052	-13.1583793448775	0.661917843430138	0.864317547061114	0.452710391962173	0.339562533791665	0.383351295689363	539.769855187662	0.503656266520022	0.320040616243185	0.0690484848060608	0.00410306985133818	0.0054021374092649	0.980551288948541	0.188770373173132	0.00692042158145297	1985	42893	1471	1223	833	596	463	309	20	20	13	9	13	10	42766	43014	43404	43641	43774	43928	621	621	628	632	628	631
M13_HALLUXVALGUS	40_50	FinnGen	G6_NEURO	0.647089599332425	0.592335215587926	0.833726338017474	0.0768124527660714	0.431265268618016	0.494514328552999	0.325492781442627	0.276747844112514	0.297310059819018	0.505096384344228	0.383998842644758	0.248347828649847	0.0468083092952696	0.032327085149403	0.00504366225582899	0.879127906694303	0.261399263431264	0.0464570754131037	5419	35166	4113	3360	2164	1435	1137	765	39	36	27	20	21	17	35906	36659	37855	38584	38882	39254	527	530	539	546	545	549
M13_HALLUXVALGUS	40_50	FinnGen	H7_EYE_ADNEXA	0.736988214396833	0.0953125091685664	-0.362503224684001	-0.472407539224142	-0.0236173958565233	0.105614279157872	0.341256467407502	0.384136369235753	0.581322557330517	0.710445482483884	0.504235088842473	0.293023584634104	0.0308012083747148	0.804040366763689	0.532901070636354	0.506085340811045	0.962642290844214	0.718526134900536	4136	36435	3003	2476	1618	1160	963	724	23	17	13	11	13	12	36996	37523	38381	38839	39036	39275	549	555	559	561	559	560
M13_HALLUXVALGUS	40_50	FinnGen	I9_CVD	0.5206801213921	-1.56411070244223	0.242910785728414	0.0916036124803022	-0.111728824064976	0.210937571665464	0.325182801215848	0.710641350300603	0.340743754941493	0.414251008998965	0.413684834894677	0.230355312298551	0.109334385525067	0.0277371106565112	0.475917513957892	0.824990672603463	0.787097176158916	0.359821504239769	6281	33507	4700	3900	2787	2028	1570	1053	27	20	25	24	21	20	34620	35420	36533	37292	37750	38267	441	448	443	444	447	448
M13_HALLUXVALGUS	40_50	FinnGen	I9_HYPERTENSION	0.142541493182878	-0.694605021414603	-1.02064561882819	0.349809822201312	0.492647846825438	0.192225542217035	0.581107829113309	0.709804172644288	1.00193244248012	0.58065563550969	0.503441995847155	0.411167229359737	0.806229823951248	0.327784164906752	0.308356295386094	0.546881702074103	0.327797777765143	0.64013373306427	2700	41956	2185	1723	1167	816	596	358	12	10	8	10	8	6	41859	42321	42877	43228	43448	43686	600	602	604	602	604	606
M13_HALLUXVALGUS	40_50	FinnGen	I9_HYPTENS	0.142629217237558	-0.694605863805188	-1.02064585803894	0.349809190821692	0.49264799100063	0.192225697026607	0.58110709201521	0.709804175438464	1.00193244263098	0.580655637131194	0.503441996168341	0.411167229836172	0.806112706048258	0.327783580176462	0.30835618207594	0.546882426799674	0.327797636512092	0.640133464138312	2700	41956	2184	1724	1167	816	596	358	12	10	8	10	8	6	41860	42320	42877	43228	43448	43686	600	602	604	602	604	606
M13_HALLUXVALGUS	40_50	FinnGen	ILD_DIFF_DG	-0.178060362797726	-0.66047772916673	-0.350907582217979	0.61783500184285	-0.598960785240912	0.246194541929932	0.506209766746832	0.505262602849114	0.505179847395513	0.360984391500755	0.581428134996057	0.229678620223283	0.725024162998413	0.191145833966441	0.487294025237132	0.0869836315707424	0.302937504532954	0.283760982098158	5015	32157	3446	2903	2139	1618	1386	1074	18	17	22	22	16	20	33169	33712	34476	34997	35229	35541	539	540	535	535	541	537
M13_HALLUXVALGUS	40_50	FinnGen	J10_LOWCHRON	-0.47502441072271	-0.258298260063558	0.511176453558186	0.412848313721994	-13.1361509455629	0.954404278521562	1.00262788360744	0.710159777004676	0.581066789329008	0.710049925550777	560.86129821171	0.305366700392148	0.635657244755132	0.716068215428715	0.379010659895598	0.560946901252573	0.981314143296147	0.0017754130320738	1465	41239	1086	944	637	445	344	244	6	7	10	9	8	11	40989	41131	41438	41630	41731	41831	623	622	619	620	621	618
M13_HALLUXVALGUS	40_50	FinnGen	J10_RESPIRATORY	-0.601464535581383	-0.398747517976271	-0.369768558884591	0.581659707757158	-0.345806522407558	0.421386437751568	0.712797433655956	0.506694700327411	0.583111061270401	0.416523628545278	0.582513453570793	0.236490724197405	0.3987764231208	0.431306372104047	0.525995603495676	0.162575207656705	0.552749205209027	0.0747768407415358	3683	24918	2573	2187	1584	1190	999	745	11	14	20	22	19	19	25563	25949	26552	26946	27137	27391	454	451	445	443	446	446
M13_HALLUXVALGUS	40_50	FinnGen	J10_UPPERDIS	0.493423538838253	-1.09183178062315	-14.0719729197166	0.945290160822372	0.648492774868861	0.207738933529972	0.583177003272069	1.00271969269748	750.738711303368	0.453499017436096	0.452689844498431	0.320410052711177	0.397499374618096	0.276211046337778	0.985045193050589	0.0371204293071041	0.151991572158614	0.516756430420387	2155	34687	1399	1224	930	758	671	534	8	8	11	15	13	10	34887	35062	35356	35528	35615	35752	548	548	545	541	543	546
M13_HALLUXVALGUS	40_50	FinnGen	K11_GIDISEASES	0.317195471362331	0.0962487063171769	-0.0911979039764046	0.135894987334985	0.505461018230092	0.290041435890275	0.363266713029654	0.325379962303592	0.415305063221873	0.415276794155704	0.310073753874166	0.207659405061	0.382567610336647	0.767379740031928	0.826188482571232	0.743486716660263	0.103073690634653	0.162498668789803	6351	28191	4502	3810	2610	1995	1678	1226	33	36	31	32	33	25	29559	30251	31451	32066	32383	32835	448	445	450	449	448	456
M13_HALLUXVALGUS	40_50	FinnGen	K11_HERNIA	0.512401055424519	0.0525526264984028	0.843257714765344	0.0328597033127119	0.558015465176575	1.32297032028505	0.710792554484329	0.710106646709783	0.580984804274716	1.0020137278618	0.70974648409153	0.357466821212441	0.470979091016397	0.941005079907635	0.1466606686586	0.973839129461613	0.431739779249119	0.000214785540204927	1432	42734	1086	920	633	453	360	231	9	9	8	7	7	8	42418	42584	42871	43051	43144	43273	653	653	654	655	655	654
M13_HALLUXVALGUS	40_50	FinnGen	KRA_PSY_ANYMENTAL	0.438821314355945	0.24817455584084	-0.0648578969960196	-0.259734905326563	-0.120039818825302	-0.333024197249482	0.454452272371328	0.414852380780419	0.581984231015856	0.710950767619471	0.581222332471207	0.411289805694095	0.334241951851206	0.549690631974803	0.911265297220973	0.714861663068604	0.836376972870659	0.418108646243697	3405	36359	2394	1971	1291	968	816	609	15	14	10	9	8	6	36761	37184	37864	38187	38339	38546	594	595	599	600	601	603
M13_HALLUXVALGUS	40_50	FinnGen	L12_DERMATITISECZEMA	-14.2381161580248	0.731155904557436	0.0170168328027293	-0.461024267610744	-0.731307511695675	0.783686470325405	812.004811198007	0.413539011755947	0.710255306784317	1.00217220925062	1.00192490797931	0.292693735021111	0.986010192568768	0.0770532506327793	0.980885508086375	0.645498278202002	0.4654497739705	0.00741746129579459	2016	41846	1514	1130	637	482	414	295	8	10	8	7	11	12	41678	42062	42555	42710	42778	42897	662	660	662	663	659	658
M13_HALLUXVALGUS	40_50	FinnGen	L12_SKIN_SUBCUTAN	0.00127453834653138	0.537158235698884	-0.58915938230813	0.0735245045918939	-0.197076033321611	0.540955771701829	0.506004894828861	0.340904979272017	0.710638478620138	0.581672214698914	0.581266394618061	0.241005287721555	0.9979902696517	0.11509883981668	0.407072490769609	0.89941375540122	0.734575093721353	0.0247950750913855	4022	36825	2957	2322	1376	1024	872	648	17	18	14	15	17	18	37290	37925	38871	39223	39375	39599	583	582	586	585	583	582
M13_HALLUXVALGUS	40_50	FinnGen	M13_DORSALGIA	0.25877820662981	0.833327709842675	0.552196639782207	1.24745976073998	0.659474746831234	0.453559252462151	0.582828515128496	0.361173578947569	0.50537171217776	0.415030807773827	0.504681298098838	0.381881687067069	0.657039673843359	0.0210393492304716	0.274545555158073	0.00264966789358441	0.191309438645654	0.234953303197282	2433	37342	1775	1493	964	674	560	364	20	20	18	16	11	7	37471	37753	38282	38572	38686	38882	509	509	511	513	518	522
M13_HALLUXVALGUS	40_50	FinnGen	M13_DORSOPATHY	0.486412556339698	0.333800093499306	0.638208192504692	0.995333380480261	0.884374065421936	0.643169422638542	0.415292047095261	0.360509280414954	0.360375252989592	0.340616925103087	0.322845358703549	0.24137577521807	0.24149661317261	0.354491390663854	0.0765682606700555	0.00347625282397114	0.00615679733113044	0.00770803898121124	3981	38082	2843	2413	1670	1260	1059	714	31	31	39	34	28	18	38632	39062	39805	40215	40416	40761	557	557	549	554	560	570
M13_HALLUXVALGUS	40_50	FinnGen	M13_DORSOPATHYOTH	0.412990947549849	0.556329377076221	0.455482662271131	0.970621357510238	0.763535044526217	0.561419753297298	0.454036256783996	0.341112378697682	0.414423538946237	0.360664522522868	0.359693907186958	0.263657565691106	0.36303400013197	0.102905730854527	0.271735236438956	0.00711949105258789	0.0337760181000007	0.0332251521850384	3639	37795	2568	2200	1528	1175	994	673	27	27	31	29	23	15	38299	38667	39339	39692	39873	40194	540	540	536	538	544	552
M13_HALLUXVALGUS	40_50	FinnGen	M13_INTERVERTEB	1.1585221451816	0.639826076692914	-0.535842087615148	0.737864951529257	0.528609264224386	0.341611746743478	0.507278382498717	0.505858128920226	1.00286478976021	0.582134499193246	0.581615747307924	0.412294480604386	0.0223833137337638	0.20593118353485	0.593126107810064	0.204970748242666	0.363422236649471	0.40735201346945	1638	36735	1128	994	749	621	525	376	12	10	11	11	9	6	36768	36902	37147	37275	37371	37520	465	467	466	466	468	471
M13_HALLUXVALGUS	40_50	FinnGen	M13_SOFTTISSUE	0.88741367356015	1.11549841485145	0.747145692244672	0.200483556514927	1.06316129032026	1.01412949745334	0.3416849003776	0.259322586398894	0.384332943155842	0.581417827995949	0.359723451986275	0.255392602305837	0.00939954702664656	1.69579909304501e-05	0.0518946821465766	0.730230910512881	0.0031216655682925	7.16122084803096e-05	3873	39650	3000	2378	1454	984	753	465	39	34	22	21	22	16	39949	40571	41495	41965	42196	42484	535	540	552	553	552	558
M13_HALLUXVALGUS	40_50	FinnGen	N14_FEMALEGENNONINF	0.477043294663225	0.306243483162159	-0.0972848224890771	0.154047415685512	0.0444710976379703	0.063215083633016	0.314804891654472	0.290295862403899	0.41697197355564	0.417167187853814	0.386983353282229	0.218480780930134	0.129680815863668	0.291454710810992	0.815518661752437	0.711926326736824	0.908510640705497	0.772321714775513	5051	15085	3687	2904	1758	1310	1122	918	38	35	26	23	24	23	16079	16862	18008	18456	18644	18848	332	335	344	347	346	347
M13_HALLUXVALGUS	40_50	FinnGen	N14_GENITOURINARY	0.300750032543104	0.186379549295211	0.092391572494706	0.335503805832941	-0.17477002601778	-0.0743095042699858	0.315462604566179	0.281111777554296	0.344269905255715	0.344587900742453	0.387294498357117	0.215312069301821	0.340406731353003	0.507324993285551	0.788414846720716	0.330236410522083	0.651803080857967	0.730000656673019	7139	26310	5167	4153	2539	1919	1638	1298	43	39	32	28	25	24	27874	28888	30502	31122	31403	31743	365	369	376	380	383	384
M13_HALLUXVALGUS	40_50	FinnGen	N14_MESNRUIRREG	0.16836303130298	0.488114178630779	0.205984600111314	0.367702433859394	0.338608696293923	0.369575924117377	0.458749391388002	0.330306502842405	0.457017521252115	0.508698394398077	0.508369827094691	0.342089877287133	0.713615758448913	0.139471670840715	0.652195051978374	0.469784365822765	0.505367860567194	0.279987490517958	2929	13372	2409	1931	1079	707	472	294	26	26	19	16	12	9	13618	14096	14948	15320	15555	15733	248	248	255	258	262	265
M13_HALLUXVALGUS	40_50	FinnGen	NEURODIS	1.46494080511163	1.17222921338369	1.63680423606442	0.803193035095832	0.8297522571888	1.09885741209512	0.331631827566385	0.316269722599705	0.305635491873162	0.516430554995372	0.463632081514284	0.260387854566331	9.99086785500751e-06	0.000210207527116138	8.5361290281356e-08	0.119879895607779	0.0735056491943677	2.44216327220199e-05	5747	21594	4351	3553	2313	1553	1214	830	37	34	26	18	19	17	22777	23575	24815	25575	25914	26298	176	179	187	195	194	196
M13_HALLUXVALGUS	40_50	FinnGen	PAIN	-0.238247950297234	0.505386826468167	0.546775147494856	0.510013791543742	0.339417681950411	0.10218859368838	0.50808537674053	0.289573081816063	0.327177809650561	0.36371851967059	0.342623714873032	0.226185692605481	0.639131666065535	0.0809357100298754	0.0946848405629864	0.160849225478487	0.321860079654745	0.651419765964372	5947	30404	4001	3419	2428	1873	1682	1275	34	38	37	30	28	21	31868	32450	33441	33996	34187	34594	448	444	445	452	454	461
M13_HALLUXVALGUS	40_50	FinnGen	PULMONARYDG	0.226909281248288	-0.665290770268895	-0.352895582598412	0.473960123191126	-0.616768271977785	0.213556767315491	0.415751504105759	0.505183990601221	0.505137633696634	0.384921788828368	0.581426403003207	0.229621777901337	0.585216469385959	0.187862874121124	0.484794084385719	0.218204927419586	0.288787726073328	0.352351887386239	5050	32327	3469	2930	2153	1646	1411	1097	19	16	21	21	16	20	33341	33880	34657	35164	35399	35713	548	551	546	546	551	547
M13_HALLUXVALGUS	40_50	FinnGen	PULM_INFECTIONS	0.377382145619286	-0.353140058857505	-0.350644349879108	-14.0603585246322	-0.166524086706972	0.0819936636783767	0.505790274591091	0.581527879796498	0.710330578899272	806.905411919975	0.710095715200037	0.411278809531594	0.455592652621723	0.543676737988993	0.621563665143836	0.986097533703211	0.814589573008011	0.841979017314711	2487	34440	1821	1468	1002	669	542	366	8	6	7	6	6	6	34495	34848	35314	35647	35774	35950	603	605	604	605	605	605
M13_HALLUXVALGUS	40_50	FinnGen	R18_ABDOMI_PELVIC_PAIN	-0.0758123350243307	0.17032679416024	0.460057370075765	-0.496928503218071	-0.0977989687785598	-0.483654414643256	0.583599339909163	0.415783316832272	0.415812275093117	0.711637243723383	0.505477491534856	0.337778653313112	0.896641774421729	0.682060669042225	0.268550648611476	0.484996438428216	0.846584332402266	0.152181627340196	3497	34635	2282	1965	1378	1106	981	811	19	18	16	10	11	9	35316	35633	36220	36492	36617	36787	515	516	518	524	523	525
M13_HALLUXVALGUS	40_50	FinnGen	R18_ABNORMAL_FINDI_EXAMI_OTHER_BODY_FLUIDS_SUBST_TISSU_WO_DIAGNOSIS	-0.331945121256057	-0.146521849972357	0.486179791393964	0.269042567611158	-13.6183210289842	0.244564612900776	1.00354371147687	0.710668971794523	0.581184081010595	0.710370466518891	641.904832891952	0.381350180872342	0.740815989053639	0.836654572954472	0.402854995567416	0.704884232379241	0.983073763465209	0.521319712001012	1071	43107	736	606	447	358	303	233	7	8	8	6	7	7	42771	42901	43060	43149	43204	43274	664	663	663	665	664	664
M13_HALLUXVALGUS	40_50	FinnGen	R18_ABNORMAL_FINDI_SECRE_SMEARS_CERVIX_UTERI_VAGINA_VULVA	0.130711505025845	0.316359429000853	0.535095969111855	0.72185832706842	-13.0021636154017	0.736708815364137	1.00363156007229	0.710648996304065	0.710156978655037	0.710304968803336	592.40106404353	0.380979866055333	0.896377706923472	0.65619709282081	0.451155698195334	0.3095030446078	0.982489240188535	0.0531474250011794	1027	43016	698	583	443	353	298	228	6	7	7	6	7	7	42678	42793	42933	43023	43078	43148	661	660	660	661	660	660
M13_HALLUXVALGUS	40_50	FinnGen	R18_SYMPTOMS_SIGNS_ABNORMAL_CLINI_LABOR_FINDI_NOT_ELSEW_CLASSIFIED	0.417773376889541	-0.064177731785133	0.775748422324543	-0.537244346110714	0.192189886411483	-0.342336746731483	0.330794140065469	0.32870650127323	0.252193966051899	0.508013201455068	0.313592824480987	0.2329026068424	0.206610498161874	0.845202507193089	0.00209798451241427	0.290265150805726	0.539965986961818	0.141596742715552	8041	22733	5470	4713	3497	2756	2383	1783	45	38	38	24	28	20	24903	25660	26876	27617	27990	28590	356	363	363	377	373	381
M13_HALLUXVALGUS	40_50	FinnGen	R18_SYMPTOMS_SIGNS_INVOLVI_CIRCULATO_RESPI_SYSTEMS	-0.00282275730012424	0.158331517171911	0.738616338001313	-0.318899519040839	0.219184877508038	0.287514259508174	0.505204180620284	0.383827220481106	0.359923114326005	0.710242215385219	0.503988318592147	0.320276574080011	0.995541955437983	0.679967656427572	0.0401550548684445	0.653430880325346	0.663634499334953	0.369342214445165	3995	38773	3021	2506	1631	1118	858	564	20	19	16	9	12	10	39153	39668	40543	41056	41316	41610	574	575	578	585	582	584
M13_HALLUXVALGUS	40_50	FinnGen	R18_SYMPTOMS_SIGNS_INVOLVI_DIGES_SYSTEM_ABDOMEN	-0.593517492947778	0.224641872314876	0.358582805612204	-0.599613216242616	0.240515131010033	-0.431038243261502	0.712054724255255	0.385910957176965	0.415751277561384	0.711437674180376	0.414739855921806	0.320774705235716	0.404547058465611	0.560493907457753	0.38841596728394	0.399329658773327	0.561969878827407	0.179032033118975	3924	35092	2611	2209	1549	1221	1058	860	20	20	18	12	13	10	35857	36259	36919	37247	37410	37608	528	528	530	536	535	538
M13_HALLUXVALGUS	40_50	FinnGen	RHEUMA_ENDPOINTS	2.31116722590148	2.2529921219432	1.75874686265918	1.64546162108736	2.38356733333322	2.31488408445869	0.453319168910179	0.383846294282114	0.581927275020771	0.710592042610429	0.451749135095124	0.32014530210777	3.42677015383726e-07	4.37068103183886e-09	0.00250878800701787	0.020578989306798	1.31812862882567e-07	4.80406345026728e-13	438	45159	303	248	170	106	89	56	18	15	14	13	11	10	44709	44764	44842	44906	44923	44956	567	570	571	572	574	575
M13_HALLUXVALGUS	40_50	FinnGen	ST19_INJURY_POISO_CERTA_OTHER_CONSE_EXTER_CAUSES	-0.343849721459397	0.510529221982542	0.224293220876601	0.492178931062173	0.11113578871807	0.162115209025532	0.509169487311129	0.281058907729103	0.387602940607445	0.387839144139521	0.416382061239222	0.2437033590813	0.499475744299769	0.0693014971783029	0.562813555948538	0.204430895991713	0.789539838788759	0.505912780399734	6953	25454	4976	4183	2892	2111	1825	1327	31	35	27	24	23	18	27005	27798	29089	29870	30156	30654	395	391	399	402	403	408
M13_HALLUXVALGUS	40_50	FinnGen	VWXY20_ACCIDENTS	0.283872887704029	0.54770231296001	-0.30750902057274	0.442205461931032	-0.778403519083424	-0.0519035782261826	0.362385641142155	0.268044262071191	0.505018751386132	0.414522186243738	0.710345063241671	0.357756277547902	0.433424694103238	0.0410199917754552	0.542586651527579	0.286069574822486	0.27316174936176	0.884647052390977	6646	34606	4968	4073	2671	1867	1485	974	30	26	13	12	9	8	35716	36611	38013	38817	39199	39710	538	542	555	556	559	560
M13_HALLUXVALGUS	40_50	FinnGen	VWXY20_EXTER_CAUSES_MORBIDI_MORTA	0.0403680133374047	0.426612449981414	0.129007801916431	0.647773930359797	-0.311381550022759	0.171530587374137	0.417323623583042	0.288501071766905	0.415723620859717	0.386207237843418	0.582151363236588	0.321387943690592	0.92294024555567	0.139215030203094	0.756316804349451	0.0934896371974891	0.592732329539748	0.593536531339503	6636	29392	4992	4108	2674	1781	1408	917	31	29	20	18	13	10	30553	31437	32871	33764	34137	34628	452	454	463	465	470	473
M13_HALLUXVALGUS	40_50	FinnGen	VWXY20_OTHER_EXTER_CAUSES_ACCIDENTAL_INJURY	0.198697464867139	0.536575686435725	-0.523936053760921	0.347129722761805	-0.68474951123199	0.170501648107699	0.386305163572523	0.27678374112172	0.581706050613272	0.452945774452225	0.710340892448676	0.337794946337038	0.607004769505315	0.0525488634303194	0.367753870116736	0.443448732240832	0.335059413164962	0.613735168026087	6294	34461	4744	3855	2502	1720	1368	881	27	25	13	12	10	9	35446	36335	37688	38470	38822	39309	538	540	552	553	555	556
M13_HALLUXVALGUS	40_50	FinnGen	Z21_FACTO_INFLUENCI_HEALTH_STATUS_CONTACT_W_HEALTH_SERVI	-1.49818112402859	0.490346434399516	0.19842641146116	0.271266475233328	0.357668808969924	-0.0597200991475383	1.00763431742705	0.300675025448786	0.353741512989082	0.338853650933205	0.261637851743988	0.151865652515027	0.137059665640693	0.102928594280842	0.574841047627809	0.423397017683636	0.171613486728269	0.694140040671035	9150	16175	4809	4488	3695	3465	3534	3428	35	45	58	63	68	60	20141	20462	21255	21485	21416	21522	340	330	317	312	307	315
M13_HALLUXVALGUS	40_50	FinnGen	Z21_OTHER_SPECIAL_EXAM_INVES_PERSONS_WO_COMPLA_REPOR_DIAGNOSIS	0.0159587365425733	0.203851787181378	0.108569094860699	-0.0532392709129204	-0.0787177069152806	0.700458884495371	0.456237995136501	0.343795294711037	0.416677471899166	0.50698209347991	0.45429475033673	0.202188366547354	0.972096507675571	0.553217793209621	0.794432556415928	0.916366181393458	0.862435647175383	0.000531440034022906	4909	27109	3431	2876	1986	1472	1258	930	24	24	24	20	25	27	28127	28682	29572	30086	30300	30628	436	436	436	440	435	433
M13_HALLUXVALGUS	40_50	FinnGen	Z21_PERSONS_ENCOUNTERI_HEALTH_SERVI_CIRCUMSTANC_RELATED_REPRODUCTION	0.0246069223357495	0.546448830762739	-0.948386137267487	-0.279312328278996	0.18165203152645	-0.416347021578279	0.721286894812542	0.398610683737186	0.716967395465617	0.460453317743645	0.27502121633802	0.168775936311175	0.972785204045168	0.170411258879951	0.185910403296193	0.544114460210193	0.508931809885134	0.0136302701073169	4844	28075	1580	1672	1824	2046	2387	2562	19	26	37	46	48	40	30744	30652	30500	30278	29937	29762	576	569	558	549	547	555
M13_HALLUXVALGUS	40_50	FinnGen	Z21_PERSONS_ENCOUNTERI_HEALTH_SERVI_EXAM_INVES	-0.236599892078625	0.131168775812933	0.152132500884018	0.0205189566077719	-0.72631172788583	0.212360348067242	0.416822056007557	0.278463426371195	0.311298677898527	0.362195587704606	0.453330407316819	0.180850929198185	0.57028755443704	0.637608674102488	0.625052199978752	0.954822736142291	0.109118339464826	0.240303440869673	7764	28728	5180	4517	3328	2631	2288	1767	34	36	37	29	32	34	30772	31435	32624	33321	33664	34185	506	504	503	511	508	506
M13_HALLUXVALGUS	50_60	FinnGen	AB1_INFECT_PARASIT	0.511769166700425	0.0512725320400916	0.701151132527137	-0.254249636083938	0.345744486575692	0.158064276451493	0.305743931813435	0.31983310386572	0.292512360968947	0.579386216191675	0.410879842577675	0.355484843630379	0.0941602844839525	0.872636667233343	0.0165300774315262	0.660787744079977	0.400082741915908	0.656576894967095	3949	46923	3029	2329	1432	931	686	509	33	26	21	10	12	8	46978	47678	48575	49076	49321	49498	832	839	844	855	853	857
M13_HALLUXVALGUS	50_60	FinnGen	ASTHMA_EXCL	0.493480421362071	0.142474354898103	0.06851563006392	0.445588623593504	0.455942354752955	-0.0896154594801882	0.248279937972177	0.24103988791844	0.305781029361489	0.293434591504828	0.263115845585901	0.253081341143149	0.0468562955441993	0.554465435670773	0.822704680862801	0.12888136335705	0.0831209401062425	0.723265847311634	6926	43517	4981	3927	2565	1839	1481	1171	53	41	34	33	27	16	44620	45674	47036	47762	48120	48430	789	801	808	809	815	826
M13_HALLUXVALGUS	50_60	FinnGen	ASTHMA_MODE	0.842222217764697	-0.601239830826797	0.197248325896695	1.18517741228683	-0.0461302571362817	0.520271658233027	0.412627228680126	0.709289076375815	0.579956442701958	0.412158373293934	0.709255556717112	0.38031926161381	0.0412387735580183	0.39662432337251	0.733774548060806	0.0040333851409019	0.948141842738227	0.171316266745109	1505	37301	1127	863	566	399	317	240	13	9	10	13	9	7	37031	37295	37592	37759	37841	37918	635	639	638	635	639	641
M13_HALLUXVALGUS	50_60	FinnGen	AUTOIMMUNE	0.20181165707367	0.653753572854527	0.388810289527671	-0.296939173174239	0.372222609435983	0.0538320250225665	0.357399376821907	0.219046864662722	0.281816410411131	0.449968364904739	0.305186333626644	0.280112572961878	0.57230023996767	0.00284007424677271	0.167691943668115	0.509310802834938	0.222594976770333	0.847601237447301	3698	49638	2499	2301	1736	1317	1002	714	44	41	27	21	19	13	50001	50199	50764	51183	51498	51786	792	795	809	815	817	823
M13_HALLUXVALGUS	50_60	FinnGen	C3_CANCER	-0.504967732570371	-0.107140262229404	-0.00114531927767995	-0.248829659586737	0.0267993487524139	0.162454300723576	0.50223548063706	0.336384433136589	0.410725348206245	0.579069480269165	0.50182113244708	0.409868848528356	0.314684939999368	0.7501015905976	0.997775079165353	0.66740948124342	0.957409870574058	0.691841838639458	3154	51678	2612	2091	1155	720	462	248	23	21	15	10	9	6	51302	51823	52759	53194	53452	53666	895	897	903	908	909	912
M13_HALLUXVALGUS	50_60	FinnGen	C3_CANCER_EXALLC	-0.49870210678732	-0.101082431633168	0.0052491074014599	-0.241641014050421	0.0347899050462794	0.172688718145271	0.502295836563632	0.336463748493894	0.410788676125456	0.579114684469234	0.501871335330454	0.409921038496594	0.320785305184617	0.763852293981085	0.989804811999038	0.676488721701537	0.944734614378085	0.673555650243286	3154	50597	2612	2091	1155	720	462	248	23	21	15	10	9	6	50249	50770	51706	52141	52399	52613	867	869	875	880	881	884
M13_HALLUXVALGUS	50_60	FinnGen	C3_CANCER_WIDE	-0.563608624816117	-0.138805647223504	-0.0511747212351941	0.211934430737215	-0.035038807263847	0.358677876707981	0.502248450824197	0.336407577186531	0.410718720162029	0.449446480163844	0.501829653588535	0.355417901841492	0.261789758612552	0.679891247765247	0.900841830833365	0.63725129022047	0.94433524573163	0.312892042082107	3475	51004	2888	2163	1220	771	498	277	25	23	18	13	10	8	50679	51404	52347	52796	53069	53290	887	889	894	899	902	904
M13_HALLUXVALGUS	50_60	FinnGen	C3_CANCER_WIDE_EXALLC	-0.563712764343545	-0.138910079005896	-0.0512774526543809	0.211832578716918	-0.0351392733605403	0.358566681353433	0.502248558165248	0.336407671525583	0.410718762005014	0.449446512273366	0.501829668971477	0.355417912205234	0.261701727260331	0.679663869892303	0.900643815483025	0.637413111511634	0.944175901276603	0.313042096174011	3475	51001	2888	2163	1220	771	498	277	25	23	18	13	10	8	50676	51401	52344	52793	53066	53287	887	889	894	899	902	904
M13_HALLUXVALGUS	50_60	FinnGen	CD2_BENIGN	-1.2060249558014	0.263078591285161	0.249639384991274	-0.514186895688205	-0.369522860933314	-0.337875819835699	0.580195309323849	0.230209695761607	0.263934468798776	0.411854660857283	0.337178226523109	0.239386979122968	0.0376492184794687	0.253130747116328	0.344230959708983	0.211860136925665	0.273110542171571	0.158120501713012	5515	46628	3742	3192	2200	1689	1449	1087	35	40	30	23	23	18	47610	48160	49152	49663	49903	50265	756	751	761	768	768	773
M13_HALLUXVALGUS	50_60	FinnGen	CD2_BENIGN_EXALLC	-1.20364134118789	0.268195544961449	0.259145274069734	-0.504922096290863	-0.360470856030465	-0.320989353898481	0.580805047576755	0.231543450325308	0.265104372470993	0.412606408751249	0.338005797253773	0.24039612417375	0.0382312080470494	0.24674380473346	0.328310945303184	0.221051120984964	0.286214155934241	0.181793953207424	5515	37025	3742	3192	2200	1689	1449	1087	35	40	30	23	23	18	38175	38725	39717	40228	40468	40830	588	583	593	600	600	605
M13_HALLUXVALGUS	50_60	FinnGen	CD2_BENIGN_LEIOMYOMA_UTERI	0.0225913285926826	0.307186601895416	-0.0288645652393448	-0.410996525283024	-1.04120329017749	-0.418895723032468	0.504061370276564	0.33853080849161	0.412285116911148	0.502998184733775	0.579509175732685	0.291434240585937	0.96425189354103	0.364189459581877	0.944184765546028	0.41387502220965	0.0723834908165537	0.150615920327809	1985	25697	1107	1054	857	801	759	582	19	19	14	13	12	12	25863	25916	26113	26169	26211	26388	693	693	698	699	700	700
M13_HALLUXVALGUS	50_60	FinnGen	CD2_BENIGN_LEIOMYOMA_UTERI_EXALLC	0.0634003327954833	0.340716486142467	0.00356923816918699	-0.380759819957653	-1.02032845377928	-0.375350309324117	0.505079086673813	0.339865765215133	0.413356011367156	0.503811066340206	0.580111442961827	0.292498296129138	0.900107494883208	0.316100665927896	0.993110528062441	0.449793616786915	0.0786031529466817	0.199402263703958	1985	20110	1107	1054	857	801	759	582	19	19	14	13	12	12	20463	20516	20713	20769	20811	20988	506	506	511	512	513	513
M13_HALLUXVALGUS	50_60	FinnGen	CD2_NEOPLASM	-0.864410380343555	0.0398380312200769	-0.216241651115726	-0.38809210908273	-0.188537679177166	-0.105616928167165	0.412438469947752	0.215999660875591	0.282959383235366	0.338055542059515	0.272478577371862	0.194147024384125	0.0360952383152508	0.853671728933354	0.4447394532644	0.250963255732814	0.48897765462033	0.586438116614075	7827	39949	5583	4555	3048	2264	1863	1345	44	48	39	34	34	28	41468	42496	44003	44787	45188	45706	681	677	686	691	691	697
M13_HALLUXVALGUS	50_60	FinnGen	COPD_EXCL	0.539382732721096	0.0633508026065752	0.107525500728508	0.405446215058272	0.42833052490255	-0.0444101560549114	0.248338247363362	0.255104311779058	0.305793040202763	0.306101158399119	0.272082855251342	0.25311195735052	0.0298580747757102	0.80387681809204	0.725117004650907	0.185320529498912	0.115426190262161	0.860720892880477	6679	43240	4806	3798	2488	1775	1428	1129	50	38	33	32	27	16	44282	45290	46600	47313	47660	47959	781	793	798	799	804	815
M13_HALLUXVALGUS	50_60	FinnGen	DM_COMORB_EXMORE	0.543038107069022	-0.570176040894483	-0.131919963467673	0.435269522579339	-0.121975715834642	0.126740392451912	0.292874017430234	0.410901301144744	0.410851341109534	0.380798269231933	0.502030937187311	0.41027626635139	0.0637148962432659	0.165251915049438	0.748142729879906	0.25301994617074	0.808032867253169	0.75738637225511	4462	45519	3661	2918	1872	1212	842	468	29	21	20	16	9	6	45473	46216	47262	47922	48292	48666	818	826	827	831	838	841
M13_HALLUXVALGUS	50_60	FinnGen	E4_ENDONUTRMET	8.97504731658059e-05	0.0617345582775348	0.2182379732803	0.308906217198877	0.0568166334765866	-0.00142105128303404	0.282616313463678	0.219296865868239	0.241077441295961	0.272002389960772	0.292728996658872	0.239101654404903	0.999746615774641	0.778318218596709	0.36532720335407	0.256092756556605	0.846103104516253	0.995257965877844	7984	42017	6040	5129	3406	2340	1696	1113	62	57	46	34	22	18	43172	44083	45806	46872	47516	48099	727	732	743	755	767	771
M13_HALLUXVALGUS	50_60	FinnGen	E4_HYTHYNAS	-0.24907677575942	0.318307073817467	0.488187605949141	0.362017414737573	0.249137872502076	-0.106065443489173	0.502649507757099	0.281666035386132	0.292704103390449	0.356824109753793	0.356490669774882	0.355685615463669	0.620227644127472	0.25843964345472	0.0953447834843783	0.310318360056233	0.484638119525163	0.765550536901783	2396	52670	1597	1568	1205	888	669	433	34	33	28	19	13	8	52578	52607	52970	53287	53506	53742	857	858	863	872	878	883
M13_HALLUXVALGUS	50_60	FinnGen	E4_HYTHY_AI_STRICT	0.00558316880439629	0.406269843735901	0.423937507350576	0.293618371465193	0.183651768554275	0.10049970505201	0.503111840341148	0.306231614705616	0.337509546549965	0.411627338183792	0.411289301796761	0.35608679870586	0.991145839948327	0.184616196675747	0.209088560439267	0.475653237148386	0.655216630394104	0.777764297116276	1979	47360	1304	1278	1020	759	573	378	28	26	21	15	11	8	47296	47322	47580	47841	48027	48222	711	713	718	724	728	731
M13_HALLUXVALGUS	50_60	FinnGen	E4_PCOS_CONCORTIUM	0.475845608548522	-0.109392251122635	-0.136142277310502	-0.969376154169514	-0.809330244390432	0.4655551718077	0.712540979716325	0.710925581301241	0.710383832141342	1.0019793535114	0.709085170500537	0.261144039616347	0.504251641885876	0.877709874353945	0.848019444209888	0.333313525364816	0.253714984223055	0.0746266120893798	939	26717	409	405	351	366	403	343	6	10	13	14	16	15	26541	26545	26599	26584	26547	26607	700	696	693	692	690	691
M13_HALLUXVALGUS	50_60	FinnGen	E4_PCOS_CONSORTIUM_EXCLUSIONS	-0.179617041684693	0.256235286657627	0.167811921580966	-0.473616350279241	-0.252655968252175	-0.30521618629014	0.503487881277944	0.320988507800806	0.357799377684445	0.50283936422094	0.381146962956589	0.270297345777614	0.721282331159407	0.4247142019791	0.639061618260691	0.346252034096583	0.507405278510811	0.258819054385936	2400	52897	1432	1302	980	874	828	632	22	22	18	16	16	14	52985	53115	53437	53543	53589	53785	858	858	862	864	864	866
M13_HALLUXVALGUS	50_60	FinnGen	E4_THYROID	-0.123770039289894	0.320204410249157	0.105714262015351	0.255835711853781	0.153626514214266	0.118039665384584	0.450201095064841	0.271781927527916	0.336844582285136	0.356831861367447	0.356499120273712	0.291195173589991	0.78337641406402	0.238730164692655	0.753644911378092	0.473396114315443	0.6665185587988	0.685210915392972	2727	52857	1822	1743	1342	1009	755	505	34	33	27	21	15	12	52864	52943	53344	53677	53931	54181	864	865	871	877	883	886
M13_HALLUXVALGUS	50_60	FinnGen	E4_THYROID_CTRL_EXCLUSION	0.0726531910450909	0.624182686691258	0.267401852301554	-0.0859837447136579	0.407503906843344	0.153854697105125	0.357625591653028	0.210522191195217	0.28204865825912	0.381426091811701	0.281567627120198	0.245824565713502	0.83901439997619	0.00302755893488651	0.34309385407625	0.821647098745303	0.147821788108795	0.531398942693822	4279	47895	2908	2635	1968	1500	1145	823	48	47	33	27	23	17	48461	48734	49401	49869	50224	50546	757	758	772	778	782	788
M13_HALLUXVALGUS	50_60	FinnGen	F5_ADO	-0.568979250407847	-0.627737626630337	0.222650151132829	0.263154466989195	-0.705602770462017	0.220760804355376	0.70898417774136	0.579275062320447	0.449673937062239	0.502270354673119	0.708538039825343	0.335284004745243	0.422247927628155	0.278515261215807	0.620503500889734	0.600327283245431	0.319319490837726	0.510262328811555	2142	53146	1446	1235	874	643	527	417	11	12	10	12	8	9	52902	53113	53474	53705	53821	53931	929	928	930	928	932	931
M13_HALLUXVALGUS	50_60	FinnGen	F5_DEPRESSIO	-0.517711951062703	-0.586062124920262	0.267772354454818	0.305436095110259	-0.663023640043441	0.273906087956155	0.709006923120844	0.579269697796233	0.449664159637698	0.502316835830784	0.708545072298556	0.335313051869588	0.46527217000477	0.311669154194556	0.551513241149408	0.543151218960766	0.349400038968124	0.414004572540127	2065	53245	1399	1192	841	614	505	398	11	12	10	12	8	9	52971	53178	53529	53756	53865	53972	929	928	930	928	932	931
M13_HALLUXVALGUS	50_60	FinnGen	F5_MOOD	-0.561094558213487	-0.618819632102593	0.228354103119192	0.258438994718793	-0.703114714673547	0.246717604944982	0.708982635280881	0.579282024853614	0.449689525149447	0.502273737503756	0.708534119618718	0.335282846613994	0.428705919417177	0.285406503413759	0.611590861272283	0.606875801829244	0.321026214151775	0.461822492866115	2131	53292	1435	1228	873	641	529	409	11	12	10	12	8	9	53047	53254	53609	53841	53953	54073	930	929	931	929	933	932
M13_HALLUXVALGUS	50_60	FinnGen	F5_PSYCH	-0.0513190352292031	-1.52468122886347	-0.206269554539114	-0.464787656107293	-0.177910958019291	0.196725797685057	0.41155995774902	0.708770011003707	0.44990881276744	0.57947027049147	0.449597727925921	0.279785402856441	0.900765850228129	0.0314631798381322	0.646615032587725	0.422500552897664	0.692317925442303	0.481974097790566	3801	47600	2730	2221	1422	1024	837	650	14	12	14	18	15	13	47799	48308	49107	49505	49692	49879	858	860	858	854	857	859
M13_HALLUXVALGUS	50_60	FinnGen	FALLS	-0.0737447063005077	0.497843213318364	0.318800913237884	0.295427566124201	0.525098200560373	-0.0392817199315408	0.336955992714117	0.218153478463594	0.305130617279035	0.380887263337632	0.336411025436235	0.379824447053964	0.826762533248499	0.0224847465670715	0.296114741780512	0.43796751577207	0.118551394197655	0.917629063659552	5302	50792	4051	3143	1929	1280	924	659	43	39	24	15	14	7	51113	52021	53235	53884	54240	54505	887	891	906	915	916	923
M13_HALLUXVALGUS	50_60	FinnGen	FG_CVD	0.358021033765912	-0.126787224114794	0.373268429816215	0.391064653923377	-0.191531221148732	-0.362512200283375	0.242655500764147	0.248594352664638	0.230061412867891	0.263811640961529	0.320416033561479	0.261937807212941	0.140097164974563	0.61003989530999	0.104702110545367	0.138243694725407	0.550001473455256	0.166369823212567	9252	37007	6944	5613	3850	2795	2214	1507	60	52	47	33	19	15	38682	40013	41776	42831	43412	44119	573	581	586	600	614	618
M13_HALLUXVALGUS	50_60	FinnGen	FG_HYPERTENSION	0.364423156496608	0.0397999329527163	0.511048229139342	0.311011186825403	0.0295361615480128	-0.390278368260823	0.294722176360181	0.282970448293666	0.264132173311512	0.33793393590536	0.357534196252577	0.336488708299326	0.216273792455661	0.888146057333369	0.0530123797721152	0.357399644511105	0.934161067810427	0.246107535154015	5931	34831	4534	3565	2481	1782	1410	945	44	37	35	21	13	9	35640	36609	37693	38392	38764	39229	544	551	553	567	575	579
M13_HALLUXVALGUS	50_60	FinnGen	G6_EPIPAROX	-0.163491250646662	-0.105010699573773	0.279541000700519	0.462836900791902	0.27337243185346	-0.158577439416744	0.357116026747646	0.29255408375906	0.319703689187741	0.356693745466427	0.380616782564436	0.379800560711961	0.647089026336276	0.719636556890816	0.381913918492172	0.194433403972351	0.472612178789951	0.676292111770393	5668	48435	4448	3613	2053	1249	864	587	35	31	23	19	13	7	48766	49601	51161	51965	52350	52627	854	858	866	870	876	882
M13_HALLUXVALGUS	50_60	FinnGen	G6_NERPLEX	0.907616500375051	1.03232007793168	0.300915235514306	0.822851580969464	-0.419880825137395	0.23178403219551	0.305981132509248	0.228786357312104	0.380897080883731	0.33662302258312	0.579097803463223	0.335368518295893	0.00301455443138066	6.41715067139453e-06	0.42951773851198	0.014508103365046	0.468415040338762	0.489482372185976	2709	54235	1899	1643	1147	842	648	454	43	36	19	15	7	9	54121	54377	54873	55178	55372	55566	881	888	905	909	917	915
M13_HALLUXVALGUS	50_60	FinnGen	G6_NEURO	0.513184091422118	0.481258924293862	0.45153853340262	0.659706742870005	-0.145309994753319	-0.0891832150512173	0.230384537833035	0.192903719541765	0.241298274433637	0.255374257351389	0.357067501738381	0.270396668602993	0.0259131417111765	0.0126023125704533	0.0613051912746551	0.00978619383042404	0.684041883539781	0.741533219466557	8056	42867	6070	4999	3124	2118	1540	1093	75	64	41	31	18	14	44069	45140	47015	48021	48599	49046	709	720	743	753	766	770
M13_HALLUXVALGUS	50_60	FinnGen	H7_EYE_ADNEXA	0.125628424800759	0.318654277165483	-0.0639368225962948	0.651537310203431	0.0712254005543555	0.0736995280462872	0.263291219408177	0.202074688185403	0.305405771120714	0.262785103225538	0.336568568176637	0.270060984927393	0.633257964221266	0.1148154601354	0.834174704079521	0.0131620583848625	0.832401742792999	0.784930413124185	6850	45355	5302	4282	2609	1687	1227	842	60	48	33	30	21	14	46081	47101	48774	49696	50156	50541	762	774	789	792	801	808
M13_HALLUXVALGUS	50_60	FinnGen	H8_EAR_MASTOID	0.590892908696327	0.106033745018464	-0.738087881746551	-0.118671438650107	0.148902118175327	-0.243695867624666	0.305322849729849	0.319462519510571	0.579106833414401	0.502084905941928	0.410454850464786	0.409774008587275	0.0529528506245914	0.739954996836227	0.202476351328519	0.813155418081003	0.716774133821196	0.552038695336636	3327	52627	2517	2083	1337	931	706	475	26	18	12	13	11	6	52508	52942	53688	54094	54319	54550	903	911	917	916	918	923
M13_HALLUXVALGUS	50_60	FinnGen	HYPOTHYROIDISM	0.0116533507063224	0.587130999142062	0.765186413363901	0.6380317461269	0.534019776851122	0.324276557185215	0.510687733536819	0.294544756820479	0.304845153119012	0.366871496567136	0.365940961532979	0.343993872043015	0.981794703215284	0.0462230575541534	0.0120703037586835	0.0820145254884545	0.144480952819809	0.345843990674517	2405	14064	1605	1572	1208	889	669	432	34	34	29	20	14	9	14653	14686	15050	15369	15589	15826	177	177	182	191	197	202
M13_HALLUXVALGUS	50_60	FinnGen	HYPOT_THYRO_INCL	-0.271318610850907	0.302770979869595	0.473716600883164	0.346464194993722	0.237552187964745	0.00268822822519889	0.502536680668068	0.281475173514599	0.292517335654883	0.356671961241749	0.356355813306867	0.335486639729735	0.589267292109619	0.282080304921955	0.105350916024958	0.331358825620087	0.505017982237495	0.99360668178651	2407	53985	1607	1572	1208	889	669	432	34	34	29	20	14	9	53851	53886	54250	54569	54789	55026	900	900	905	914	920	925
M13_HALLUXVALGUS	50_60	FinnGen	I9_CVD	0.311649591960229	-0.134012708872006	0.386682814935087	0.477556772186348	0.0630137778712674	-0.369428623965201	0.237466270096566	0.236664407664808	0.216375015020243	0.236647420925389	0.264092929006588	0.240254846281778	0.189386827133761	0.571219571113948	0.0739220552282008	0.043590259350191	0.811412226689124	0.124133441660121	10391	33193	7551	6241	4380	3241	2619	1840	70	60	57	41	25	18	35446	36756	38617	39756	40378	41157	517	527	530	546	562	569
M13_HALLUXVALGUS	50_60	FinnGen	I9_HYPERTENSION	0.323121382180932	-0.00295400833475761	0.464816403161211	0.266654361185403	-0.0107643908735153	-0.431155025379601	0.293079292782021	0.281440061885973	0.262508899888732	0.336662197223277	0.356408287177795	0.335448734826212	0.270242191175709	0.991625519298114	0.0766157401863333	0.428329673153537	0.97590562280031	0.198684589359942	5931	47184	4534	3565	2481	1782	1410	945	44	37	35	21	13	9	47758	48727	49811	50510	50882	51347	779	786	788	802	810	814
M13_HALLUXVALGUS	50_60	FinnGen	I9_HYPTENS	0.323482341195848	-0.00298201124984883	0.464613689404356	0.266453018013697	-0.0109769004027757	-0.431413292748747	0.293079829405883	0.281439976164207	0.262508901607042	0.336662198020117	0.356408305735278	0.335448822907745	0.269708292374832	0.991546132675944	0.0767443184728117	0.428678459822159	0.975430104216595	0.198415902083916	5929	47177	4532	3564	2481	1782	1410	945	44	37	35	21	13	9	47751	48719	49802	50501	50873	51338	779	786	788	802	810	814
M13_HALLUXVALGUS	50_60	FinnGen	I9_HYPTENSESS	-0.274791838492271	-0.0723664317032738	0.409153394433446	0.311729241584668	-0.428211667040507	0.253752020493002	0.411290246522055	0.319686907623773	0.319645898966522	0.410914798758167	0.579038636502333	0.409937730679635	0.504056066667522	0.820916319220992	0.200537826120552	0.448078366052186	0.459590236207302	0.535915450598007	4864	48284	4036	2901	1747	1114	792	430	24	22	21	13	8	6	48263	49398	50552	51185	51507	51869	825	827	828	836	841	843
M13_HALLUXVALGUS	50_60	FinnGen	ILD_DIFF_DG	0.535328281158084	0.0604737064205357	0.104942412695326	0.402086623944782	0.42684254500721	-0.0431105497269148	0.248330622516421	0.255099172589509	0.305791325043811	0.306091184057245	0.272078666265002	0.253120708232563	0.0311064820573896	0.81261055785178	0.731460723144959	0.188975079781582	0.116689808186982	0.864761494748998	6710	43154	4836	3816	2495	1783	1431	1130	50	38	33	32	27	16	44200	45220	46541	47253	47605	47906	778	790	795	796	801	812
M13_HALLUXVALGUS	50_60	FinnGen	J10_ASTHMA	0.781429924417861	-0.25418251185075	0.156881440649181	1.14831752803468	-0.0902313095135189	0.486610602945287	0.412524723431345	0.579964901749773	0.579929907144217	0.412120234641724	0.709240131478352	0.380314500860454	0.05819023684042	0.661188952749776	0.786761821336688	0.00533027632292266	0.898764289967439	0.200722706068962	1593	37398	1200	919	594	416	330	248	14	10	10	13	9	7	37139	37420	37745	37923	38009	38091	638	642	642	639	643	645
M13_HALLUXVALGUS	50_60	FinnGen	J10_ASTHMA_EXMORE	0.791754453536822	-0.244207239038093	0.167732254859494	1.157823889954	-0.079223064145122	0.500298414142708	0.412645617255395	0.580030878362299	0.579996644994219	0.412224839039231	0.709293430605351	0.380427539125241	0.055018841613208	0.67373715573974	0.772431992822986	0.00497389827161722	0.911066882331665	0.188477924174913	1593	36302	1200	919	594	416	330	248	14	10	10	13	9	7	36077	36358	36683	36861	36947	37029	604	608	608	605	609	611
M13_HALLUXVALGUS	50_60	FinnGen	J10_ASTHMA_INCLAVO	0.162805867061532	-0.771441886532357	-0.24630316466767	0.778773596996573	0.281013359142022	0.402675801029431	0.411162052562646	0.579158889095426	0.579195256133446	0.4110158113965	0.502096730018596	0.379596387316978	0.692130696019422	0.182858914036701	0.670653957753045	0.0581250824525428	0.575697915033071	0.288780858071968	2679	53693	2115	1606	830	580	433	298	14	10	11	15	11	7	53311	53820	54596	54846	54993	55128	932	936	935	931	935	939
M13_HALLUXVALGUS	50_60	FinnGen	J10_ASTHMA_OTHER_THAN_NONALLERGIC	0.584433843135506	0.405805980098866	-0.277532722635129	0.948820819407196	0.306359567501644	0.419296111822841	0.449770681220938	0.410686200575415	0.708520814916551	0.449539881488787	0.579075970360227	0.409761349696273	0.193805303756919	0.323095394287622	0.69527455064112	0.0348025083032395	0.59677145355239	0.306180647523846	1500	56153	1119	860	567	392	309	230	15	12	8	11	8	6	55554	55813	56106	56281	56364	56443	965	968	972	969	972	974
M13_HALLUXVALGUS	50_60	FinnGen	J10_LOWCHRON	0.38430277425584	0.262582443899074	-0.304376603302435	0.824002344489927	0.323813368944169	0.142382467118242	0.411268278752585	0.356577882143607	0.57925335842794	0.380839626935411	0.449374497529527	0.355333212364833	0.35008042795332	0.461489878481471	0.599260893046806	0.0304914861382796	0.471163725926921	0.688640080524193	2394	52534	1799	1483	957	658	501	363	20	16	13	17	13	8	52207	52523	53049	53348	53505	53643	902	906	909	905	909	914
M13_HALLUXVALGUS	50_60	FinnGen	J10_RESPIRATORY	0.288540274056313	0.0197242261235352	0.15562233155328	0.318347855489923	0.224980884569111	-0.077136197599039	0.307101406640017	0.28281030893971	0.321218036051269	0.338237155396983	0.320819803711885	0.270535081421561	0.347443174371517	0.944397690451183	0.628048308778046	0.346603823646794	0.483135347358394	0.775548710135701	5259	34562	3807	3077	2060	1477	1156	892	38	31	29	27	22	14	35309	36039	37056	37639	37960	38224	667	674	676	678	683	691
M13_HALLUXVALGUS	50_60	FinnGen	J10_UPPERDIS	0.130960584675204	0.368545680896788	0.533502302796487	-0.087128250892276	0.352916459421986	-0.138544859354651	0.502944985261832	0.357238811756487	0.381554366265463	0.579689304600857	0.411110622130109	0.379865869525471	0.794564888151367	0.302235766260388	0.162042798059066	0.880526642258674	0.390645980837458	0.715320075074288	2364	47100	1566	1353	955	745	615	508	16	15	16	13	12	7	47054	47267	47665	47875	48005	48112	828	829	828	831	832	837
M13_HALLUXVALGUS	50_60	FinnGen	K11_GIDISEASES	-0.0136722223655947	0.175413489982953	0.37900673635611	-0.532828862075383	0.198148493642338	0.0923691694622253	0.283756592723364	0.211866709623886	0.230580989002759	0.412216169436872	0.263950477944202	0.20486097492199	0.96157045898693	0.407702966242283	0.100237500564039	0.196150915853987	0.45283123927776	0.652070926386251	9020	33240	6512	5409	3614	2675	2146	1582	57	54	41	28	32	25	35107	36210	38005	38944	39473	40037	584	587	600	613	609	616
M13_HALLUXVALGUS	50_60	FinnGen	K11_INTESTOTH	-0.813196521844881	-0.133660005154865	0.606784749409318	-1.32097784046076	0.217425918552788	0.220092162089936	0.579355078194997	0.356471637966211	0.319429643609942	1.00105008945701	0.449352121738689	0.355286930261875	0.160430932156645	0.70769564023144	0.057487195251904	0.186971224970143	0.628481437631663	0.535602020157262	3628	51992	2881	2244	1248	834	596	403	21	20	17	9	11	8	51828	52465	53461	53875	54113	54306	890	891	894	902	900	903
M13_HALLUXVALGUS	50_60	FinnGen	K11_OESSTODUO	0.588144576487203	0.210725211257583	0.402181794503747	-0.0896995218387183	0.308826829698094	-0.0577445406382874	0.336784863391908	0.336310313879738	0.380664398070421	0.579141386229268	0.4493050983158	0.409808452050912	0.0807499822246914	0.530934786837062	0.290728015873855	0.876913057018189	0.491866445825093	0.88794406546375	2830	53916	2148	1749	1083	732	562	411	26	23	16	11	8	6	53680	54079	54745	55096	55266	55417	892	895	902	907	910	912
M13_HALLUXVALGUS	50_60	FinnGen	K11_ORAL	-0.0369734060385497	-0.329423379643014	0.053754381705688	-0.205262604170624	-0.0389312905821457	0.0514208100670596	0.248677394875088	0.241183299886361	0.263123135790846	0.381429407362262	0.38123254034675	0.410140412037651	0.881805981762976	0.171981923507455	0.838124044091484	0.590480068048519	0.918661793647087	0.900227729226625	9590	45132	7496	6055	3611	2084	1305	584	51	41	26	14	10	6	46329	47770	50214	51741	52520	53241	846	856	871	883	887	891
M13_HALLUXVALGUS	50_60	FinnGen	KRA_PSY_ANYMENTAL	-0.0344649353754935	-1.50565134609006	-0.186496747261076	-0.84887089330922	-0.16360043649052	0.113732844472398	0.411524174336248	0.708772923858681	0.449917032238338	0.708845798596761	0.449603142240247	0.291008485153925	0.933255616397641	0.0336444734042804	0.6784979789479	0.231096313660149	0.715949538289509	0.695927983269163	3764	47815	2692	2185	1399	1014	829	649	14	12	13	16	14	12	48015	48522	49308	49693	49878	50058	858	860	859	856	858	860
M13_HALLUXVALGUS	50_60	FinnGen	KRA_PSY_MOOD	-0.560392718121558	-0.616638348947127	0.232092751036192	0.267267545197998	-0.697824764746168	0.246201634155852	0.708978354464656	0.579274089349317	0.449682298646272	0.502281244427076	0.708540322599338	0.335282677373114	0.429280840078599	0.287101409605205	0.605766371042392	0.594651642559302	0.324684701999994	0.462759440528433	2127	53266	1432	1224	870	637	525	409	11	12	10	12	8	9	53020	53228	53582	53815	53927	54043	930	929	931	929	933	932
M13_HALLUXVALGUS	50_60	FinnGen	KRA_PSY_MOOD_EXMORE	-0.52982017096576	-0.579578566310525	0.271335743094744	0.30882038884296	-0.655974825022971	0.281713772442621	0.709375921637957	0.579660630144768	0.450180180299068	0.50272501512724	0.708823591482402	0.335700762067777	0.455134737825566	0.317379025371259	0.546690326288648	0.539021817892274	0.354736258241575	0.401367628574703	2127	45024	1432	1224	870	637	525	409	11	12	10	12	8	9	44957	45165	45519	45752	45864	45980	751	750	752	750	754	753
M13_HALLUXVALGUS	50_60	FinnGen	L12_DERMATITISECZEMA	0.0242968580757174	0.392126066363115	0.289624541328912	-0.321904950434348	0.200959864150858	0.359570659070529	0.449920830820902	0.336651605939087	0.449637169572703	0.708707482352806	0.502066763076579	0.379715153271725	0.956933157546873	0.244106843271322	0.519491496744097	0.649674716030776	0.688961180795586	0.343665070198681	2462	54380	1868	1432	794	530	424	310	18	17	9	6	7	7	54009	54445	55083	55347	55453	55567	947	948	956	959	958	958
M13_HALLUXVALGUS	50_60	FinnGen	L12_SKIN_SUBCUTAN	0.124674358237161	0.190299596819237	-0.104101306145165	-0.155411359974499	0.45494684931664	0.0481326864066506	0.305802774745331	0.2627942331805	0.381027194264438	0.449968111218363	0.305217660985289	0.29115169143277	0.683497378264455	0.468980301680638	0.784690045611892	0.729806416016241	0.136075664701415	0.868693499644271	5172	47939	3885	3015	1700	1216	972	714	37	32	19	19	19	12	48354	49224	50539	51023	51267	51525	835	840	853	853	853	860
M13_HALLUXVALGUS	50_60	FinnGen	M13_DORSALGIA	0.445693395503135	0.879144017236129	0.234331165023323	0.0954829522881269	-0.02885269777821	0.446196121652624	0.382486903917079	0.255954055649044	0.41190432413362	0.503016028157155	0.502616971911845	0.318940885974536	0.24391725030716	0.00059305091530319	0.569425990753334	0.849449482320433	0.954222626892404	0.161815030708306	3085	46580	2186	1813	1232	900	701	499	32	27	18	16	13	10	46759	47132	47713	48045	48244	48446	688	693	702	704	707	710
M13_HALLUXVALGUS	50_60	FinnGen	M13_DORSOPATHY	0.370417113558293	0.733345841301175	0.708119019565082	0.209389502113469	0.161961423095017	0.452487873931924	0.306476335507227	0.210548209874126	0.247839557312226	0.357370099553578	0.336969638111346	0.216809610492409	0.226804247743088	0.000495771838257543	0.00427440798909308	0.557930755749134	0.630771672027637	0.0368855426477608	5176	47486	3567	2993	2135	1563	1265	962	57	53	42	33	27	22	48281	48855	49713	50285	50583	50886	757	761	772	781	787	792
M13_HALLUXVALGUS	50_60	FinnGen	M13_DORSOPATHYOTH	0.317791305097889	0.691990296068166	0.715218189306517	0.330128202704025	0.145158035595561	0.331774133697925	0.33800183793125	0.229694457300537	0.263355474260868	0.357437838690953	0.357034746954681	0.24597772018409	0.347111982018937	0.00258972623557849	0.00661178224352526	0.355696632166546	0.684327088702465	0.177402018385924	4455	47126	3037	2545	1799	1333	1108	847	51	45	36	26	21	17	47763	48255	49001	49467	49692	49953	730	736	745	755	760	764
M13_HALLUXVALGUS	50_60	FinnGen	M13_INTERVERTEB	-0.895161681037833	0.564030214570071	0.795008422961921	0.819865092958282	0.547831425079077	0.525045549924062	1.00166494930668	0.381918550666955	0.381990269957521	0.412021742785156	0.411672143556521	0.304414963167904	0.371496469083012	0.139720200760718	0.0374131430352681	0.0466064913565614	0.183272308343703	0.0845690759738964	1925	45754	1187	1023	831	650	606	484	16	19	20	17	16	11	45812	45976	46168	46349	46393	46515	664	661	660	663	664	669
M13_HALLUXVALGUS	50_60	FinnGen	M13_LOWBACKPAINORANDSCIATICA	0.214467802688468	0.941102459403723	-0.695952215019183	0.54331244031438	-0.448540021497402	0.41278128406785	0.45005270881769	0.262479304186385	0.708650720478772	0.449759345623357	0.708530780963136	0.379727790461156	0.633690216149927	0.000336516934987859	0.326060079332136	0.227044567687391	0.526696742830153	0.27701682026213	2341	55015	1698	1399	924	624	480	344	26	21	11	12	8	7	54706	55005	55480	55780	55924	56060	926	931	941	940	944	945
M13_HALLUXVALGUS	50_60	FinnGen	M13_SHOULDER	0.674707137225455	1.16278600738115	0.504408182130543	0.352373800744727	0.977933081440966	0.476584946462593	0.412747469341379	0.264259728172217	0.412023923254351	0.502990683742769	0.357502533515789	0.410579341966756	0.102117618881005	1.08169351342739e-05	0.220869013146039	0.483579327385055	0.00622935796909577	0.24573865253569	2260	47251	1660	1421	1005	767	559	334	26	23	15	13	11	6	47198	47437	47853	48091	48299	48524	627	630	638	640	642	647
M13_HALLUXVALGUS	50_60	FinnGen	M13_SOFTTISSUE	0.968950962741646	0.903254635297927	0.827847117880348	0.717050276875813	0.721460380267184	0.25853055111383	0.216171538611151	0.187172364479639	0.229655900217304	0.282097942604284	0.27186209257161	0.280293739831961	7.38343906021106e-06	1.39448973724363e-06	0.000312479685859426	0.0110267907576897	0.00795972677877647	0.356343027219842	5813	48966	4314	3572	2345	1657	1226	826	74	61	44	33	25	13	49658	50400	51627	52315	52746	53146	733	746	763	774	782	794
M13_HALLUXVALGUS	50_60	FinnGen	M13_SOFTTISSUEOTH	1.54042841054822	1.39606020086582	1.05346936682613	1.09254914175952	0.858690980501246	0.930670159409349	0.250290108692526	0.230757635196889	0.358148769400851	0.450924395084488	0.502972534309979	0.38050562528212	7.52806781567828e-10	1.44937394407715e-09	0.00326701167364276	0.0153967485475124	0.0877788748694328	0.0144500075074251	2350	47690	1831	1454	835	456	308	215	43	31	16	15	11	7	47532	47909	48528	48907	49055	49148	634	646	661	662	666	670
M13_HALLUXVALGUS	50_60	FinnGen	N14_FEMALEGENNONINF	-0.0578922622615747	-0.134343864020491	-0.232669719405414	0.0956007706126351	0.166024495206682	0.194145427905945	0.259522165417577	0.259020863074335	0.340144124133513	0.308980126921737	0.257871688677645	0.183940886431727	0.823479068877107	0.603997582385485	0.493954487953231	0.757011561037784	0.51968827846785	0.29120709164065	7014	14333	5286	3985	1745	1440	1292	1013	42	42	36	43	41	32	15551	16852	19092	19397	19545	19824	468	468	474	467	469	478
M13_HALLUXVALGUS	50_60	FinnGen	N14_FEMGENPROL	0.511403190123722	0.509592262471389	0.194304115162343	-0.594386954389134	0.637716171674766	0.598158120247614	0.505348451176111	0.414124357062646	0.58137559697718	1.00231494405452	0.504257878743482	0.411901718835791	0.311546987479875	0.21849886502499	0.738217754069666	0.553171676031496	0.205992237043017	0.146449752109767	870	13452	657	528	343	238	191	135	13	12	7	9	9	6	13273	13402	13587	13692	13739	13795	379	380	385	383	383	386
M13_HALLUXVALGUS	50_60	FinnGen	N14_GENITOURINARY	-0.108439596924821	0.157984244260551	0.0767452376807468	0.0190091587425841	0.292092156340659	0.154628322498414	0.259577744357785	0.21114717792207	0.267024720065172	0.296772884403315	0.227869124150647	0.175376559584052	0.676127110568809	0.454328318232202	0.773799371728557	0.948928118944828	0.199898165980842	0.377942731629317	9880	33733	7420	5749	2975	2257	1925	1452	59	61	48	49	47	36	35614	37285	40059	40777	41109	41582	520	518	531	530	532	543
M13_HALLUXVALGUS	50_60	FinnGen	N14_MENSIRREG	0.527549386367261	-0.0379817893287321	0.366499148136743	-0.166196562129208	-0.682795822907032	0.294992876514043	0.712410616939968	0.710861480583993	0.581392177563909	0.710002474336323	0.70921677163574	0.318838228939361	0.458988722218154	0.957388786752284	0.528444702198629	0.814923765716076	0.335674855302045	0.354855771481169	885	26716	386	383	326	334	368	314	7	11	11	11	11	10	26512	26515	26572	26564	26530	26584	696	692	692	692	692	693
M13_HALLUXVALGUS	50_60	FinnGen	N14_MESNRUIRREG	0.266974255439098	-0.839522793477668	-0.530549217737235	-0.319976727900503	0.0497850272336787	0.396228471766892	0.591143212426705	0.715978697024765	0.585859612913719	0.507800421446816	0.342026843177499	0.216433106507339	0.651540129269034	0.240975204936119	0.365152351590083	0.528614108853075	0.884269670381716	0.0671423083640249	1907	12940	829	873	822	816	852	677	6	12	18	26	27	23	13649	13605	13656	13662	13626	13801	363	357	351	343	342	346
M13_HALLUXVALGUS	50_60	FinnGen	NEURODIS	1.24981875911097	1.14036693926242	1.14046025941323	1.40891397631788	0.437232851790157	0.500486820977049	0.229618406147009	0.201439108490383	0.241257045843777	0.246796573860974	0.364375257060049	0.267663917425396	5.23832482291963e-08	1.50405734381994e-08	2.27683703085753e-06	1.13770899888217e-08	0.230157947314045	0.061507014663306	8723	24978	6556	5402	3409	2342	1719	1210	81	67	46	34	19	15	26803	27957	29950	31017	31640	32149	261	275	296	308	323	327
M13_HALLUXVALGUS	50_60	FinnGen	O15_POSTPART_DEPR	0.775106168523228	0.319738906041115	0.629638034729978	0.128634750035343	0.508177132349189	1.56318823254714	0.711033737397532	0.710232983894818	0.71027464543642	1.00241539671969	0.709975591820565	0.336931694737979	0.275663960202129	0.65257434051216	0.375363653564064	0.897891943949031	0.474135203572936	3.49285061662531e-06	879	39413	564	490	337	263	232	188	6	7	6	8	8	9	39112	39186	39339	39413	39444	39488	610	609	610	608	608	607
M13_HALLUXVALGUS	50_60	FinnGen	PAIN	0.555463330202048	0.338425831076684	0.487903443246015	0.0548938477850351	0.656856572808492	0.268541784949564	0.242998255278591	0.220557528519877	0.242473431175463	0.338246812835098	0.230145564170662	0.204795144615195	0.0222616462221516	0.124928647634585	0.0441995516311041	0.871078018689804	0.00431600545599896	0.189766468318791	7265	40772	5095	4232	2872	2104	1684	1279	66	57	52	45	39	25	42217	43080	44440	45208	45628	46033	659	668	673	680	686	700
M13_HALLUXVALGUS	50_60	FinnGen	PULMONARYDG	0.468403404148211	0.17202704785828	0.0929742633427872	0.383079261198023	0.4101161371162	-0.0530570194253103	0.255616920109909	0.241061758110938	0.305817079902143	0.306090984600731	0.272023838717429	0.253104537231122	0.0668854651301005	0.475460760287237	0.761113265171128	0.210744497308751	0.131644696610524	0.833960425146248	6619	43432	4725	3759	2480	1777	1440	1136	52	41	33	31	26	16	44483	45449	46728	47431	47768	48072	791	802	810	812	817	827
M13_HALLUXVALGUS	50_60	FinnGen	R18_ABDOMI_PELVIC_PAIN	-0.296732557128156	0.259704576816767	0.491621394700038	0.335276637803998	0.249185180986912	-0.144930762975314	0.450395816204596	0.282028341631331	0.305839640984676	0.381570969249836	0.357049684977445	0.304146385085701	0.510007390810144	0.35713100790137	0.107956073622647	0.379577849540509	0.48523937384062	0.633706473742746	3973	46160	2835	2320	1461	1054	844	662	32	30	25	17	14	11	46483	46998	47857	48264	48474	48656	783	785	790	798	801	804
M13_HALLUXVALGUS	50_60	FinnGen	R18_ABNORMALITI_BREAT	-0.0241498941881951	-0.00107510433959843	-0.692953881776687	0.546653533204238	0.194419764447738	0.832844189323967	0.502892289340851	0.411313977322958	0.708904395104303	0.450043792728237	0.502273564297057	0.291419392907846	0.961698708306392	0.997914468692193	0.328321792544435	0.224492962857917	0.698697406194105	0.00426469952550571	2554	45642	1864	1502	976	694	541	411	15	14	12	16	16	12	45583	45945	46471	46753	46906	47036	734	735	737	733	733	737
M13_HALLUXVALGUS	50_60	FinnGen	R18_GENERAL_SYMPTOMS_SIGNS	-0.231520480910719	0.325089741781735	-0.28352541066202	0.569092738458332	-0.5196000020506	0.192843174194606	0.411425156287276	0.262498443262925	0.449719890863642	0.356822215642136	0.57918073233641	0.335357172215928	0.57362007245295	0.215551305304275	0.528400925549611	0.11073648837288	0.369649928347286	0.5652654833607	4454	50721	3362	2636	1618	1022	756	534	32	27	14	15	11	9	50907	51633	52651	53247	53513	53735	874	879	892	891	895	897
M13_HALLUXVALGUS	50_60	FinnGen	R18_SYMPTOMS_SIGNS_ABNORMAL_CLINI_LABOR_FINDI_NOT_ELSEW_CLASSIFIED	-0.343862484290067	0.346343549527482	0.138300358067299	0.406671605851317	0.0188741535060932	-0.097434831627696	0.295858719936642	0.173486453909211	0.221792694063161	0.221915416670602	0.243087893985796	0.192040237577655	0.245132987060748	0.0458934145277741	0.532918643015025	0.0668691782169103	0.938111774254153	0.6118975096169	11141	28898	7886	6670	4584	3359	2661	2073	79	80	59	52	39	29	31540	32756	34842	36067	36765	37353	534	533	554	561	574	584
M13_HALLUXVALGUS	50_60	FinnGen	R18_SYMPTOMS_SIGNS_INVOLVI_CIRCULATO_RESPI_SYSTEMS	-0.278872344899581	-0.11453104452105	0.296419149588316	0.219887239402232	-0.141656175972392	0.39440369711962	0.357265014949086	0.271466339495115	0.271403682071628	0.336583712662546	0.380601196123012	0.238699097193553	0.435052161287853	0.673099634426381	0.27475807819919	0.513568446090189	0.709750966937202	0.098472403071659	6154	48074	4616	3779	2435	1655	1236	877	41	38	30	25	21	18	48739	49576	50920	51700	52119	52478	832	835	843	848	852	855
M13_HALLUXVALGUS	50_60	FinnGen	R18_SYMPTOMS_SIGNS_INVOLVI_DIGES_SYSTEM_ABDOMEN	-0.0305627580708741	0.200286349951507	0.377819276277487	0.158056555606801	0.200718998225997	-0.33361181499123	0.357368807668242	0.262985928587386	0.292909942920064	0.381275323545109	0.336799117502711	0.318650459418703	0.93184671104946	0.44630724994418	0.19709161559949	0.678473526805854	0.551201559754324	0.295121602317139	4740	47060	3456	2802	1739	1218	973	742	38	32	25	17	14	10	47487	48141	49204	49725	49970	50201	819	825	832	840	843	847
M13_HALLUXVALGUS	50_60	FinnGen	RHEUMA_ENDPOINTS	2.12129932612578	3.10216159640543	2.7348017529825	2.03186899295046	2.27603422905466	1.99941957378383	0.320427355371236	0.169523756595808	0.254965850957556	0.450159841450808	0.411173258820724	0.380187661516629	3.58666647210686e-11	8.38595747682809e-75	7.67273264069452e-27	6.3717988942656e-06	3.10407827627595e-08	1.44814663188536e-07	642	57902	434	347	220	132	91	63	60	56	29	16	12	7	57281	57368	57495	57583	57624	57652	769	773	800	813	817	822
M13_HALLUXVALGUS	50_60	FinnGen	ST19_INJURI_HEAD	0.274095368392073	0.355392766496519	0.93814371790357	0.495950459778968	-1.02116786776661	0.634352323206183	0.449868362694804	0.356453851397948	0.336385152700548	0.502072462643795	1.00092856007698	0.355291579323302	0.542339491378637	0.318753239522085	0.0052887797485746	0.323247406307352	0.307623882278528	0.0741897355173578	2481	54642	1822	1458	969	654	501	348	23	21	16	7	6	8	54319	54683	55172	55487	55640	55793	959	961	966	975	976	974
M13_HALLUXVALGUS	50_60	FinnGen	ST19_INJURY_POISO_CERTA_OTHER_CONSE_EXTER_CAUSES	-0.287320290442785	0.387431683569111	-0.0207945722151803	0.479218019825073	0.487153621685208	0.0783194936640287	0.307505775660937	0.18317580679357	0.264311972712272	0.242461123132432	0.230112718466074	0.21322544271041	0.350119575573451	0.0344230373307087	0.937291649269649	0.0481011578035466	0.0342580049616364	0.713388997926502	9176	32739	6478	5405	3783	2724	2121	1661	66	69	47	44	36	23	34758	35831	37453	38512	39115	39575	613	610	632	635	643	656
M13_HALLUXVALGUS	50_60	FinnGen	VWXY20_ACCIDENTS	0.0721356331424926	0.346932435774749	0.182130927318552	0.522460794033524	0.276179889674845	0.0389760186711147	0.255550941979286	0.18913987607647	0.254859170457744	0.263040689455536	0.292783079852879	0.280315597902006	0.777732680575171	0.0666148387137624	0.474835475066552	0.0470071644233066	0.345531649291127	0.889415896539791	8959	44347	6555	5294	3442	2335	1750	1302	70	60	40	28	20	13	45861	47122	48974	50081	50666	51114	820	830	850	862	870	877
M13_HALLUXVALGUS	50_60	FinnGen	VWXY20_EXTER_CAUSES_MORBIDI_MORTA	-0.399476703973719	0.212793137537605	-0.161498506350224	0.401309970827613	0.615808316711068	0.0368040040977968	0.321398279104873	0.199730901113158	0.293578337694865	0.272653089416167	0.241369249724246	0.261568767448087	0.21389232131476	0.286695329351643	0.582248303845779	0.141055918730162	0.0107318137504801	0.888103083542229	8865	37714	6494	5354	3553	2363	1745	1304	56	54	36	33	27	15	39315	40455	42256	43446	44064	44505	714	716	734	737	743	755
M13_HALLUXVALGUS	50_60	FinnGen	VWXY20_OTHER_EXTER_CAUSES_ACCIDENTAL_INJURY	-0.013120017761296	0.296652402038233	0.298963400352131	0.649321791841232	0.355158722598328	-0.122308103169029	0.272508332519697	0.19875188186433	0.247615866744159	0.255051744580667	0.292837418821825	0.318849383100879	0.961600378530441	0.135548060337536	0.227290567669628	0.0109014091860461	0.225199111603355	0.70128079916939	8553	44163	6282	5047	3266	2209	1636	1209	65	56	40	27	18	10	45554	46789	48570	49627	50200	50627	815	824	840	853	862	870
M13_HALLUXVALGUS	50_60	FinnGen	Z21_FACTO_INFLUENCI_HEALTH_STATUS_CONTACT_W_HEALTH_SERVI	-0.237662330425478	0.00994252643495125	0.23209251152439	-0.167952088775148	-0.0704437606555413	-0.473838877646823	0.324100711475947	0.233648395680418	0.25190659693631	0.340648706212015	0.286138817063715	0.230851842788507	0.463376832140445	0.966057567811445	0.356871104780544	0.621987123108308	0.80553719789948	0.0401145894455061	9572	26385	6649	5593	3691	2734	2255	1930	55	52	34	23	22	20	28805	29861	31763	32720	33199	33524	448	451	469	480	481	483
M13_HALLUXVALGUS	50_60	FinnGen	Z21_OTHER_SPECIAL_EXAM_INVES_PERSONS_WO_COMPLA_REPOR_DIAGNOSIS	0.410565402658812	0.443620610959772	0.155078630562297	0.299486832484663	0.0725724317806909	-0.45602739900622	0.265769312929158	0.216984069094635	0.294928847446371	0.307559191840612	0.32166595447017	0.336891530639054	0.122390124453584	0.0409056866655644	0.599015293915463	0.330178957708694	0.821501435631177	0.175853582587778	6148	36176	4335	3712	2429	1798	1414	971	53	48	29	22	14	9	37364	37987	39270	39901	40285	40728	572	577	596	603	611	616
M13_HALLUXVALGUS	50_60	FinnGen	Z21_PERSONS_ENCOUNTERI_HEALTH_SERVI_EXAM_INVES	-0.196743555095084	0.19328511096423	0.142211112672615	0.0488651128712222	-0.151707813893696	-0.347562076853059	0.283327028557405	0.187837922517159	0.225076784718867	0.26413396867125	0.263753645632806	0.228153830524475	0.487428591280248	0.303479953316679	0.527495506586369	0.85322805959521	0.565164460221016	0.127666846986731	9741	38615	6738	5849	4052	2963	2396	1764	69	69	44	31	22	20	40878	41767	43564	44653	45220	45852	671	671	696	709	718	720
M13_HALLUXVALGUS	60_70	FinnGen	AB1_INFECT_PARASIT	0.645872410092579	0.0412301158155756	0.00740139986517501	-0.0319918757059279	0.594589840044291	0.528985946417561	0.283926696922707	0.321424805732398	0.412220109794285	0.503391993296034	0.357867551383418	0.292990380983508	0.0229187842377169	0.897932951856768	0.985674776037529	0.949326466080015	0.0966170483519772	0.0710008439922991	5853	44775	4658	3488	2086	1357	953	639	30	21	19	19	19	12	45482	46652	48054	48783	49187	49501	458	467	469	469	469	476
M13_HALLUXVALGUS	60_70	FinnGen	ASTHMA_EXCL	0.117783469021258	0.287276175479114	0.478075869289514	0.580510149482802	0.752623700368026	0.427965634926585	0.308692070043303	0.237899665746823	0.25785006324973	0.284269178309459	0.249867812984852	0.236077098956819	0.702790347531916	0.227219699298433	0.0637270365306376	0.0411401963312635	0.00259457851790398	0.0698593605165669	10179	39048	8007	5894	3937	2663	1938	1268	51	53	45	35	28	19	40769	42882	44839	46113	46838	47508	400	398	406	416	423	432
M13_HALLUXVALGUS	60_70	FinnGen	ASTHMA_HOSPITAL_MAIN	-0.538905297865535	0.102255124943119	0.870031447409762	0.593067100818814	-0.00863810913581246	0.735283973507239	1.00174605780193	0.580064321563992	0.450616622637758	0.579867021503196	0.7089715935763	0.357156059406175	0.590600536790691	0.86007209615086	0.0535130419280849	0.306419454154089	0.990278815885469	0.0395211628605412	1436	53515	1017	879	643	475	386	267	10	13	12	9	8	8	53425	53563	53799	53967	54056	54175	499	496	497	500	501	501
M13_HALLUXVALGUS	60_70	FinnGen	ASTHMA_MODE	0.975049737532512	0.368010096865684	0.644192294201743	0.563020260233303	0.00764768043563377	0.594818895042878	0.453605453708479	0.505145277944481	0.505065700637546	0.581605241484218	0.710250554842645	0.383630083608761	0.0315904544665206	0.466293320653144	0.202145635995969	0.33302171222901	0.99140887931047	0.121021271921234	1683	32809	1190	961	706	539	430	290	13	13	11	8	7	7	32994	33223	33478	33645	33754	33894	295	295	297	300	301	301
M13_HALLUXVALGUS	60_70	FinnGen	AUTOIMMUNE	0.495335057487342	0.315042016063494	0.595528031084017	0.0834965363563268	0.514508897724701	0.397981004877485	0.340201120749141	0.284494481586962	0.274518098927348	0.383125620301246	0.283921824898586	0.236357967016979	0.145390811078598	0.268131921966925	0.0300555158290106	0.827479646029335	0.0699630426610456	0.0922191330395763	4566	46344	3082	2788	2190	1700	1373	966	40	36	36	28	27	19	47377	47671	48269	48759	49086	49493	411	415	415	423	424	432
M13_HALLUXVALGUS	60_70	FinnGen	CARDIAC_ARRHYTM	0.422047433703039	0.529948967977653	0.88419108034225	0.209244764679761	-0.508960049830132	0.428444047909527	0.340970781472137	0.276118862105035	0.29705086370032	0.504825173555643	0.710269565851516	0.383567477480333	0.215796972025863	0.0549491100706177	0.00291497679003372	0.6785156103715	0.47363756041289	0.263995244205114	5392	29769	4436	3446	2123	1294	900	517	31	28	19	8	8	7	30392	31382	32705	33534	33928	34311	302	305	314	325	325	326
M13_HALLUXVALGUS	60_70	FinnGen	CD2_BENIGN	0.191580783001392	0.569588388637317	0.159346731919172	-0.102592366148028	-0.801360591426431	0.197864755771878	0.359973932025195	0.250688465498372	0.359289960409626	0.451809060970595	0.580751837184319	0.243273261808507	0.594582372583857	0.0230806816054419	0.657400829473695	0.820369169015594	0.167627441817243	0.416021073637598	5561	42292	4027	3317	2123	1539	1212	920	28	26	17	19	16	18	43414	44124	45318	45902	46229	46521	384	386	395	393	396	394
M13_HALLUXVALGUS	60_70	FinnGen	CD2_BENIGN_EXALLC	0.167193134261466	0.541392689235165	0.131172493952526	-0.134580222593066	-0.830726699060519	0.159204350706705	0.362066781639828	0.253309233355004	0.361146856485714	0.453282091882918	0.581844548448056	0.245868653413121	0.644243183425114	0.0325752467157915	0.716447306154801	0.766541560047894	0.153364746969112	0.517296822419122	5561	28626	4027	3317	2123	1539	1212	920	28	26	17	19	16	18	29847	30557	31751	32335	32662	32954	285	287	296	294	297	295
M13_HALLUXVALGUS	60_70	FinnGen	CD2_NEOPLASM	-0.0765398314258598	0.406886398464832	0.350010134976813	-0.13716103750797	-0.152337172517319	0.065102308960164	0.310190671508019	0.207949292993582	0.252180696233092	0.360353448045751	0.340233448612073	0.2233718653786	0.805101001594363	0.0503872662422236	0.16515717662415	0.70347842567461	0.654338626210715	0.77070519744383	11282	31187	8889	6625	4090	2758	2071	1407	48	47	32	30	26	22	33206	35470	38005	39337	40024	40688	326	327	342	344	348	352
M13_HALLUXVALGUS	60_70	FinnGen	CHOLELITH_BROAD	0.658107663575797	-0.182878583004137	0.111888093313438	0.0320198483941824	0.36674937581605	0.658397271919679	0.412531099863747	0.503080741277016	0.503107158419453	0.580100012871068	0.450366207291815	0.281764933955139	0.110646899441002	0.716218447108576	0.824007058532269	0.955981425582857	0.415452542422475	0.019455314721578	2366	50159	1660	1384	977	724	588	436	14	15	17	15	13	13	50356	50632	51039	51292	51428	51580	495	494	492	494	496	496
M13_HALLUXVALGUS	60_70	FinnGen	COPD_EXCL	0.235370452657422	0.327207207137856	0.385152997998949	0.617474381699623	0.728439105574038	0.279955954931225	0.296239404243396	0.237988711430788	0.274679250088109	0.284355872717436	0.257177425995292	0.256169331726066	0.426888210818333	0.169166973151286	0.160857973241347	0.0298945644843031	0.00461945284586	0.274457434580023	9895	39077	7801	5693	3791	2578	1884	1231	50	50	41	32	25	16	40728	42836	44738	45951	46645	47298	393	393	402	411	418	427
M13_HALLUXVALGUS	60_70	FinnGen	D3_BLOOD_IMMUN	-0.170613209038275	0.255729974442792	0.378121011235631	0.536559165459765	0.962541827209116	0.768740419430256	0.579963219079273	0.411577644361241	0.502770788678109	0.579690610542678	0.450135261554508	0.381047017352927	0.768620850972186	0.534375427672897	0.452006351528426	0.354656102851674	0.0324892318346822	0.0436493634925815	2789	52195	2306	1652	937	579	384	244	14	14	12	10	10	7	52148	52802	53517	53875	54070	54210	516	516	518	520	520	523
M13_HALLUXVALGUS	60_70	FinnGen	DIABETES_FG	0.424114555369147	-0.00848054475916772	-0.0816369325507274	-0.889290474123072	-0.94857872863452	-0.44512721015707	0.294611277809591	0.282733992659622	0.337819279019255	0.579899131341679	0.579697248315476	0.3812539995711	0.149988133154711	0.976071213855736	0.809044714612033	0.125146272056619	0.101769555489673	0.242994571114283	6398	45627	4627	4329	3339	2442	1799	1117	31	23	13	9	8	7	46883	47181	48171	49068	49711	50393	484	492	502	506	507	508
M13_HALLUXVALGUS	60_70	FinnGen	DM_COMORB_EXMORE	-0.324021210488116	0.391247501934837	-0.35279327743871	0.10880507360856	-0.0952606749113892	0.200930456395514	0.38353740994055	0.222014546542654	0.383125356250151	0.359095187910507	0.382829367225185	0.257088812675105	0.398209692499857	0.0780252668962314	0.357139250032125	0.761891492175036	0.80348977156259	0.434472918810206	9675	35891	7594	6125	4260	3043	2194	1351	38	38	22	20	20	16	37540	39009	40874	42091	42940	43783	394	394	410	412	412	416
M13_HALLUXVALGUS	60_70	FinnGen	E4_DIABETES	0.430991334459395	-0.00152094503857836	-0.0760458204765967	-0.883196619333925	-0.943276908635682	-0.432427147347752	0.29462945052322	0.282744628626729	0.337821825268787	0.579898206670768	0.579696697164047	0.381267456278467	0.143515262559195	0.995708025586405	0.821896581602415	0.127753679111882	0.103696663033445	0.256717705450514	6346	45592	4593	4291	3308	2414	1780	1103	31	23	13	9	8	7	46830	47132	48115	49009	49643	50320	484	492	502	506	507	508
M13_HALLUXVALGUS	60_70	FinnGen	E4_DM2	0.399108468120451	0.0374336544751342	-0.12230714811225	-0.944522958218337	-0.741380362432153	-0.263031872083845	0.294623789450295	0.272843551689107	0.337826610133756	0.579900716988879	0.502689230585419	0.337043921822294	0.175533042262853	0.890874103805598	0.717321249779876	0.103362423533768	0.140258679118225	0.435150587396832	6597	45621	4742	4449	3461	2545	1886	1173	33	25	14	11	11	9	46957	47250	48238	49154	49813	50526	486	494	505	508	508	510
M13_HALLUXVALGUS	60_70	FinnGen	E4_DM2_STRICT	0.36104599011001	-0.0599046474289749	-0.0558887108904555	-0.858200902419055	-0.634744967017986	-0.532218272479557	0.30720668191198	0.293834726482251	0.337801546853668	0.579882143006202	0.502687888383175	0.411267516559631	0.239892970889983	0.838453595250258	0.868591094761861	0.138884600180091	0.206696320060093	0.195633418270853	6175	45778	4486	4199	3238	2341	1715	1053	30	22	13	8	8	6	46952	47239	48200	49097	49723	50385	485	493	502	507	507	509
M13_HALLUXVALGUS	60_70	FinnGen	E4_ENDONUTRMET	0.143577597709699	0.0494710340172748	0.238824161828743	-0.627560653800395	-0.396162266148293	-0.0421397290761091	0.259473631493416	0.218298239145006	0.227400841439478	0.383338705505224	0.32224591997354	0.221437286890438	0.580029406099503	0.820718216496816	0.293610406667246	0.101611288390835	0.218929857174095	0.849073298591894	11315	34865	8197	7041	5324	3959	3028	1972	57	48	36	27	27	22	37556	38712	40429	41794	42725	43781	370	379	391	400	400	405
M13_HALLUXVALGUS	60_70	FinnGen	E4_HYTHYNAS	0.58838267053773	0.087359272390669	0.402932272672556	-0.335730565501055	-0.285157907097256	0.0290220535350278	0.359327808116056	0.338702054620571	0.3217603362242	0.503555746640514	0.450942166428634	0.30647987265339	0.101535693059739	0.79646582715629	0.210469847743894	0.504951155902046	0.527151493288986	0.924557239890159	2739	49306	1745	1739	1408	1104	894	640	26	20	19	14	13	11	49807	49813	50144	50448	50658	50912	467	473	474	479	480	482
M13_HALLUXVALGUS	60_70	FinnGen	E4_HYTHY_AI_STRICT	0.744278843732913	0.257219158520804	0.661600604913285	-0.095156098108053	-0.27276813832987	0.280529012821188	0.384889984637122	0.359877808570042	0.323104895043837	0.504422620602036	0.50412949649601	0.307677647655505	0.0531445646658458	0.47476955541265	0.040595864258466	0.850372159914407	0.588460987212216	0.361893632388084	2327	44466	1482	1471	1222	988	801	563	24	19	18	13	12	11	44916	44927	45176	45410	45597	45835	371	376	377	382	383	384
M13_HALLUXVALGUS	60_70	FinnGen	E4_METABOLIA	-0.574978106329718	0.210519918360827	-0.330434270950201	0.0464254331531746	0.290690581399776	0.307659572665286	0.503163212442236	0.306147656537568	0.502764113054484	0.502821394308164	0.450139268109001	0.410927071260828	0.253152023604619	0.491678393529405	0.511029697198527	0.926435958185709	0.518422353239859	0.454040281830907	5521	49723	4503	3085	1924	1250	905	518	19	17	9	10	9	6	50220	51638	52799	53473	53818	54205	502	504	512	511	512	515
M13_HALLUXVALGUS	60_70	FinnGen	E4_THYROID	0.549893377797549	-0.011189797085616	0.3398107437059	0.00121548130818273	-0.583617542467025	-0.0369561770122472	0.339399373658137	0.338565217602948	0.321575408076452	0.412571675861551	0.503327865701657	0.306384267517038	0.105190262541403	0.973634204885881	0.290645671492188	0.997649348165276	0.246245247620156	0.903991751036169	3125	49452	2059	1947	1536	1190	965	672	28	22	19	15	12	11	50018	50130	50541	50887	51112	51405	472	478	481	485	488	489
M13_HALLUXVALGUS	60_70	FinnGen	E4_THYROID_CTRL_EXCLUSION	0.470605966832167	0.224019253164405	0.535549227661034	0.265810639985966	0.286762479430698	0.337571246354891	0.323869562405621	0.284869523320205	0.274957870092168	0.339668719607387	0.308072799213507	0.236917355045174	0.146203615094614	0.431637583091931	0.0514448684101665	0.433886426089237	0.351943060806695	0.154201110964933	5148	44517	3515	3133	2390	1843	1483	1034	40	36	35	28	25	19	45722	46104	46847	47394	47754	48203	388	392	393	400	403	409
M13_HALLUXVALGUS	60_70	FinnGen	F5_PSYCH	-0.46246941943518	0.03087367742883	-0.888319234363501	0.442797543580478	0.103325758027127	-0.336106440592611	0.580523785187872	0.38244437275	0.709695887560466	0.41261005585688	0.450677758883782	0.411210583756851	0.425659187594947	0.935658875695716	0.210682851060053	0.283198316569918	0.818661020714815	0.413723619725722	4043	46319	2859	2306	1589	1125	923	709	14	12	12	13	8	6	47025	47578	48295	48759	48961	49175	464	466	466	465	470	472
M13_HALLUXVALGUS	60_70	FinnGen	FALLS	-0.147921873552251	0.296168761061265	0.652831746963814	0.344508325881041	0.299595886916646	0.307015608036447	0.358617163100766	0.248994595370983	0.256463977078491	0.357970284382003	0.357675188112012	0.320238777573977	0.679988727912756	0.234259255768236	0.0109118081585044	0.335851905990311	0.402244163109017	0.337705662489307	6441	47506	4932	3801	2449	1610	1163	742	40	38	27	19	14	10	48501	49632	50984	51823	52270	52691	474	476	487	495	500	504
M13_HALLUXVALGUS	60_70	FinnGen	FG_CVD	0.288690461266653	-0.0215933475374272	0.328779026105442	0.302932685635321	-0.48384573634788	0.110954232076295	0.261801399000458	0.247308047507737	0.24134926416911	0.268896287741857	0.360943781204133	0.194715002109501	0.270154050961473	0.930422271065781	0.173117705824718	0.259920876483564	0.180082306374405	0.56879376389809	13198	25403	9491	7796	5818	4487	3536	2571	56	51	44	35	31	31	28777	30472	32450	33781	34732	35697	277	282	289	298	302	302
M13_HALLUXVALGUS	60_70	FinnGen	FG_DISVEINLYMPH	-14.8070492166512	0.122143079479712	0.376423024814165	0.815805515327667	0.803387568174625	0.277540434299533	1261.71055456692	0.584628173655605	0.584401610353803	0.50785656279222	0.455290581809445	0.368082541471378	0.99063648573511	0.834507270604947	0.519499553209974	0.108192651960131	0.0776377360083818	0.450839110745108	1861	20981	1306	1034	731	559	481	387	8	12	14	15	13	8	21353	21625	21928	22100	22178	22272	175	171	169	168	170	175
M13_HALLUXVALGUS	60_70	FinnGen	FG_HYPERTENSION	0.34338131186426	0.115596538044154	0.248345873519224	0.378206094649168	-0.358193861043993	-0.459773492043414	0.300153249514387	0.278596382043251	0.299184514131057	0.311704611260549	0.415205311163543	0.298636216579026	0.252615354702439	0.678196980710278	0.406495836675838	0.224996886670553	0.388307413875891	0.123663461404839	8479	23892	6115	4864	3634	2812	2266	1635	36	31	27	19	14	12	25970	27221	28451	29273	29819	30450	250	255	259	267	272	274
M13_HALLUXVALGUS	60_70	FinnGen	FG_OTHHEART	0.386316990921426	0.150427901361582	0.612333959856508	-0.187223819391211	-0.176336761862047	0.500748388478169	0.343220894053242	0.326012068652909	0.326198593323964	0.582742516832857	0.582334322771604	0.341373568166122	0.260350226099555	0.644498597567301	0.0604932242316493	0.747997816611021	0.762034523924782	0.142413222132338	6476	25240	5376	4172	2633	1675	1115	642	28	22	18	9	11	9	26074	27278	28817	29775	30335	30808	238	244	248	257	255	257
M13_HALLUXVALGUS	60_70	FinnGen	G6_CARPTU	1.64682502992871	0.772053279556354	1.20332837435403	-0.37755020119366	0.96778423435765	0.866583178492802	0.414214621154347	0.503959407544581	0.451754887736355	1.00209283489176	0.451111310999048	0.357400448626653	7.0149790615498e-05	0.125528571685417	0.00772921089006369	0.706350704918796	0.0319261871486436	0.0153217133754612	1032	51588	593	544	425	367	336	256	14	10	10	10	11	8	51562	51611	51730	51788	51819	51899	451	455	455	455	454	457
M13_HALLUXVALGUS	60_70	FinnGen	G6_EPIPAROX	0.575097269435436	-0.0618996163519801	0.291638079595529	0.558628617715515	0.69265378837039	0.796315222626298	0.284260756899596	0.321558201054408	0.338291406329114	0.35823059228597	0.320994609998327	0.254798150279522	0.0430594546310256	0.8473513896152	0.388637276337091	0.118899206036159	0.030940569551369	0.00177636694403803	6108	45782	4536	3760	2399	1572	1184	759	33	25	23	23	22	16	46856	47632	48993	49820	50208	50633	465	473	475	475	476	482
M13_HALLUXVALGUS	60_70	FinnGen	G6_NERPLEX	1.10206774678071	0.795772638696079	0.993946125710258	0.44241265392515	0.782447961756578	0.779401070202	0.359375255140309	0.338362561367211	0.358284299445401	0.503547789055075	0.382152567022153	0.281647170565497	0.00216493079627958	0.0186811004555035	0.00553405796602682	0.379622971398021	0.040611434510323	0.00565234197972457	2428	51974	1588	1346	973	754	639	487	25	20	19	18	18	13	52309	52551	52924	53143	53258	53410	480	485	486	487	487	492
M13_HALLUXVALGUS	60_70	FinnGen	G6_NEURO	0.0659422392492509	0.326291597470142	0.556558732678128	0.549090402204933	0.673045257255531	0.859547610347939	0.323401268719655	0.238194635232199	0.258145807654138	0.295823264894792	0.257594575476732	0.185304095674882	0.838429903918391	0.170732843749669	0.0310847627712751	0.063433120362244	0.0089801644238073	3.50813539756094e-06	9078	39311	6597	5401	3575	2505	1961	1359	43	41	40	39	41	32	41345	42541	44367	45437	45981	46583	404	406	407	408	406	415
M13_HALLUXVALGUS	60_70	FinnGen	H7_EYE_ADNEXA	0.194529490495326	0.244104544441564	0.301806732969825	0.322611630687876	0.168166792731816	0.192857542713882	0.232823428733355	0.192856097307013	0.226852878360786	0.265514913583479	0.283943193568528	0.231480943173075	0.403422913727603	0.205608284956414	0.183384099680952	0.224350275394414	0.55367980530498	0.404762098792445	11501	38327	9088	7413	4677	3158	2205	1346	78	64	53	36	30	20	40277	41952	44688	46207	47160	48019	385	399	410	427	433	443
M13_HALLUXVALGUS	60_70	FinnGen	H8_CONSENHEARINGLOSS	0.331906854686344	0.102613085777041	0.285653911672592	-0.353712003915202	0.47562715912911	0.577635578308426	0.450750095074647	0.411693232996377	0.450350698099716	0.709098543562351	0.450148928266396	0.356831199819408	0.461521744305433	0.803170134151664	0.525890179848614	0.617906724757917	0.290694381826126	0.105491971707546	2835	51120	2215	1807	1194	819	612	387	15	14	10	11	11	8	51227	51635	52248	52623	52830	53055	498	499	503	502	502	505
M13_HALLUXVALGUS	60_70	FinnGen	H8_EAR_MASTOID	0.309279026721458	0.0593356994558384	0.538388668080391	0.596105823495535	0.387343822517308	0.817844007044401	0.338460952822031	0.32097464893245	0.306442973344792	0.33789117250203	0.357515814093158	0.234729320753624	0.360832182345387	0.853338049272838	0.0789354074054642	0.0776992008765881	0.278617029862471	0.00049360963883708	4967	48178	3815	3078	1994	1394	1048	688	34	32	26	23	18	19	48810	49547	50631	51231	51577	51937	486	488	494	497	502	501
M13_HALLUXVALGUS	60_70	FinnGen	H8_HL_SEN_NAS	0.575943212231381	0.18347633781464	-0.134602468425916	-0.253538745712171	0.381451535357672	0.639477955315597	0.412077389112356	0.411666571405272	0.579763867445479	0.709114932636257	0.502613901614632	0.381080852878028	0.16221582675255	0.655820024457561	0.816407730845991	0.720685694500653	0.447891138436817	0.0933346594475386	2641	51063	2092	1692	1107	749	539	332	15	12	8	10	9	7	51102	51502	52087	52445	52655	52862	495	498	502	500	501	503
M13_HALLUXVALGUS	60_70	FinnGen	H8_OTHEREAR	0.415780043328678	0.369712389716164	0.656443291848343	-0.168148912304545	0.603441547450233	0.5665955708835	0.382110436539683	0.32063459295929	0.337477486007939	0.579783761386736	0.381396354127685	0.319793493403524	0.276544405338262	0.248883881748525	0.0517572984026471	0.771800902984847	0.113606172682467	0.076435313314017	3532	51492	2745	2246	1440	1004	748	482	25	25	17	15	14	10	51743	52242	53048	53484	53740	54006	511	511	519	521	522	526
M13_HALLUXVALGUS	60_70	FinnGen	HYPOTHYROIDISM	0.886256357874146	0.373501641218224	0.6784443647211	-0.0780736860782348	-0.0622036005501583	0.120711682789271	0.385128682454292	0.364109756541339	0.348341778870323	0.520883538498293	0.469350175605985	0.336026410179299	0.0213805880010818	0.304988646148063	0.0514580600371814	0.880853745406361	0.894564047968935	0.719420997750177	2746	7771	1750	1741	1410	1106	896	642	26	20	19	14	13	11	8662	8671	9002	9306	9516	9770	79	85	86	91	92	94
M13_HALLUXVALGUS	60_70	FinnGen	HYPOT_THYRO_INCL	0.570800084902611	0.0668135774897532	0.3812602584637	-0.359052704513961	-0.313387317223296	-0.000179379499813519	0.358974844800829	0.338352118484244	0.321398211623698	0.503314551850006	0.450681105253549	0.306109074554143	0.111815917337691	0.843461641317314	0.235521583720803	0.475612895503351	0.486827352807866	0.999532440763336	2748	50777	1751	1742	1410	1106	896	642	26	20	19	14	13	11	51254	51263	51595	51899	52109	52363	494	500	501	506	507	509
M13_HALLUXVALGUS	60_70	FinnGen	I9_ANGINA	-0.530240261332194	-0.111506021459728	0.362421435618951	0.792193767459945	-0.124858086466876	0.328427451509881	0.710051561082724	0.451442491344969	0.413087282878484	0.383181913696336	0.580618669345731	0.358554206249011	0.45520661020434	0.804908693627963	0.380297471740807	0.0386956234327867	0.829733651277763	0.359678892104259	3720	44467	2832	2457	1877	1448	1071	645	17	17	16	11	7	8	44902	45277	45857	46286	46663	47089	436	436	437	442	446	445
M13_HALLUXVALGUS	60_70	FinnGen	I9_CVD	0.362325038735833	0.374957175342674	0.477922521940973	0.581494321520259	-0.0991632784307065	0.161616901958028	0.272671815734625	0.221141683418978	0.239242153232426	0.25064243580625	0.312557281847717	0.195795035209654	0.183915499257544	0.0899707959309627	0.0457544214191891	0.0203400419925804	0.751043036413439	0.409122273778873	13564	22262	9557	7959	6047	4662	3722	2776	62	58	49	41	35	32	25974	27572	29484	30869	31809	32755	233	237	246	254	260	263
M13_HALLUXVALGUS	60_70	FinnGen	I9_DISVEINLYMPH	-14.0602773651861	-0.027434988817772	0.251279741508977	0.163354171729813	0.651530025494201	0.171202546033817	691.999126696027	0.503542864980461	0.503436191788262	0.580202111175707	0.411875511603128	0.357548807776987	0.983789421188156	0.956549620101347	0.61768831488837	0.778290874023076	0.113681185607258	0.63206464589989	2354	50123	1676	1316	929	691	573	441	10	14	15	15	14	8	50332	50692	51079	51317	51435	51567	459	455	454	454	455	461
M13_HALLUXVALGUS	60_70	FinnGen	I9_HYPERTENSION	0.218117885081494	-0.00949542067082778	0.122168106405779	0.2566447344507	-0.474973875194406	-0.507694712899236	0.295702074817861	0.274106440036275	0.294996049814963	0.307671836582288	0.412430879848188	0.294198856123306	0.460741039190939	0.972365718430224	0.678775446876298	0.404195964511832	0.249467066861785	0.0844040002372385	8479	38450	6115	4864	3634	2812	2266	1635	36	31	27	19	14	12	40379	41630	42860	43682	44228	44859	399	404	408	416	421	423
M13_HALLUXVALGUS	60_70	FinnGen	I9_HYPTENS	0.218660751158405	-0.00911503545392391	0.122625101532416	0.257299793698933	-0.47492665551355	-0.507693851254452	0.295705520739567	0.274108099656252	0.294997485857073	0.307673287476099	0.412430925268377	0.29419902225271	0.459631113908689	0.973472487915255	0.677642822034239	0.402999637808376	0.249514188685339	0.0844047028326114	8479	38449	6115	4864	3634	2812	2266	1635	36	31	27	19	14	12	40378	41629	42859	43681	44227	44858	399	404	408	416	421	423
M13_HALLUXVALGUS	60_70	FinnGen	I9_IHD	-0.173224667406129	-0.0207354025044718	-0.761680310337112	0.386377985649545	-0.533896223021728	0.226209181358157	0.451243232903566	0.338196667202513	0.580210950807834	0.382387253767635	0.580138438542575	0.306840034311716	0.701065065945186	0.951110996855041	0.189262332224297	0.312286274022706	0.357420675587545	0.460987440851725	6137	46894	4793	3936	2768	2095	1544	942	20	19	14	12	11	11	47745	48602	49770	50443	50994	51596	473	474	479	481	482	482
M13_HALLUXVALGUS	60_70	FinnGen	I9_ISCHHEART	-0.68105981480286	0.359701098330184	-0.690807408642373	0.627219560631312	-0.39792784758828	0.340413018243489	0.580392072661578	0.283020221163961	0.580190998437882	0.358320211566424	0.580161594331608	0.321144783159757	0.240616268561794	0.203750776119346	0.233788985941574	0.0800416829296008	0.492781594340682	0.289145239505964	6050	47286	4803	3887	2691	1946	1400	837	22	24	15	14	10	10	48033	48949	50145	50890	51436	51999	478	476	485	486	490	490
M13_HALLUXVALGUS	60_70	FinnGen	I9_OTHHEART	0.0481498254542643	0.135411112235597	0.726436962010554	-0.0362768366147313	-0.275339739430479	0.287618317726434	0.338281582009621	0.272934334566854	0.256159343143065	0.450634932730419	0.502856452236933	0.320331431366168	0.886814196038864	0.619802175290543	0.00456997228271615	0.935838317549058	0.583999988418917	0.36925097284861	7467	45082	6109	4766	3010	1920	1322	782	35	34	28	13	13	10	45946	47289	49045	50135	50733	51273	459	460	466	481	481	484
M13_HALLUXVALGUS	60_70	FinnGen	ILD_DIFF_DG	0.0523895787946606	0.322489370293719	0.446680940512635	0.608642296671454	0.780224581443927	0.270083893228705	0.323156908357834	0.238007204265582	0.26588818361862	0.284353288260676	0.249945856260152	0.25618174995319	0.871212865651474	0.175431467848128	0.0929655174837034	0.0323188999102968	0.00179886799595081	0.291760820937523	9887	38856	7764	5700	3817	2600	1908	1252	49	52	43	33	26	16	40537	42601	44484	45701	46393	47049	393	390	399	409	416	426
M13_HALLUXVALGUS	60_70	FinnGen	ILD_SYST_AUTO_DISEASES	1.08618398880537	0.9886650298113	0.768189826858454	-14.1364775216133	0.524526192752261	0.695693858016065	0.451437626025633	0.382192790401435	0.503096538794225	969.113013085816	0.579787596598824	0.410842759439462	0.0161258141007079	0.00968653881735788	0.126780085142627	0.988361649244418	0.365631329399946	0.0903919817360217	1353	52659	932	785	561	402	332	243	15	12	9	7	7	6	52561	52708	52932	53091	53161	53250	504	507	510	512	512	513
M13_HALLUXVALGUS	60_70	FinnGen	J10_ASTHMA	0.828400210520237	0.210331119397009	0.731079244616595	0.460495974549806	-0.0772136772039228	0.554949654880973	0.45352925978832	0.505032421511345	0.452799748903118	0.581520770907145	0.710203296496069	0.383603193182803	0.0677653530787726	0.67706572887048	0.106402719881293	0.428429339564613	0.913424159578602	0.147987600368842	2015	32970	1484	1201	863	629	485	313	14	14	12	8	7	7	33190	33473	33811	34045	34189	34361	297	297	299	303	304	304
M13_HALLUXVALGUS	60_70	FinnGen	J10_ASTHMA_EXMORE	0.825867123635723	0.206795112372953	0.728227209715286	0.457134898173949	-0.0853307425855428	0.523707410489255	0.453750902639815	0.505212873293559	0.453003274009736	0.581670053865929	0.710307577646149	0.383990296359333	0.0687454199368326	0.682302837149502	0.107932901157567	0.431925668797585	0.904378502570978	0.172612939761072	2015	31455	1484	1201	863	629	485	313	14	14	12	8	7	7	31687	31970	32308	32542	32686	32858	285	285	287	291	292	292
M13_HALLUXVALGUS	60_70	FinnGen	J10_ASTHMA_INCLAVO	0.36868759926806	0.162770114043259	0.418228760561889	0.0286990325471228	-0.0110117378140576	0.467944490927227	0.412754693350739	0.382036707519725	0.411995400214721	0.579914742446633	0.579740776639104	0.381397811395419	0.371730481421175	0.670064975968486	0.310044013278914	0.960530109081547	0.984845697142223	0.219852770889054	3018	51153	2312	1908	1198	834	608	349	19	19	14	9	8	7	51357	51761	52471	52835	53061	53320	483	483	488	493	494	495
M13_HALLUXVALGUS	60_70	FinnGen	J10_ASTHMA_MAIN	-0.384675917875532	0.243029442774084	1.00713602994631	0.720302511981352	0.101678901335274	0.794528909305538	1.00289109910885	0.581925984482189	0.452996753653693	0.58163312312425	0.710250732901863	0.359777180494249	0.701299411795012	0.676218043797511	0.0261973109406249	0.215562649874881	0.886164479762523	0.0272169856837184	1436	32539	1017	879	643	475	386	267	10	13	12	9	8	8	32658	32796	33032	33200	33289	33408	290	287	288	291	292	292
M13_HALLUXVALGUS	60_70	FinnGen	J10_ASTHMA_MAIN_EXMORE	-0.387529381401978	0.240244305277113	1.00425766231248	0.716853007264036	0.0929688847372458	0.762989210114617	1.0029978223254	0.58209582628199	0.453211455987315	0.581790987183918	0.710355368489192	0.360222408909281	0.699221843381774	0.679809610002746	0.0267004076721656	0.217893543132851	0.895872937831926	0.0341660998645774	1436	31024	1017	879	643	475	386	267	10	13	12	9	8	8	31155	31293	31529	31697	31786	31905	278	275	276	279	280	280
M13_HALLUXVALGUS	60_70	FinnGen	J10_ASTHMA_OTHER_THAN_NONALLERGIC	0.963230670600644	0.19879976812084	0.927651880938071	-14.1517361429184	-0.0415929590296216	0.837403726760858	0.412442904437523	0.503002966537525	0.411990420499814	876.51101856085	0.709029483106477	0.357083038103272	0.0195210777803957	0.692676226937092	0.0243453733913384	0.987118289462934	0.953221471160071	0.0190207919769354	1849	53629	1382	1099	774	527	409	257	13	11	10	6	7	8	53585	53868	54193	54440	54558	54710	498	500	501	505	504	503
M13_HALLUXVALGUS	60_70	FinnGen	J10_LOWCHRON	0.13941000334764	-0.11751259926381	0.237219593622685	0.163684642901703	0.331724043258563	0.286805208224511	0.451394513300182	0.412184412300424	0.412115557117465	0.503030975745442	0.450379367394112	0.337113722677718	0.757441012224267	0.775569717097139	0.56487593667482	0.744880817563657	0.461399940449812	0.394898833161914	4052	48462	3158	2607	1788	1206	876	542	21	19	17	14	12	9	48871	49422	50241	50823	51153	51487	464	466	468	471	473	476
M13_HALLUXVALGUS	60_70	FinnGen	J10_RESPIRATORY	0.115246611992776	0.077856549074317	0.260779022803889	0.361021332998977	0.627459265561227	0.251959297678458	0.341004458218269	0.285692677356877	0.309204447740954	0.34017150609147	0.284894339766698	0.264979036969268	0.73539168434039	0.785223343734108	0.399012019764133	0.28855717358081	0.0276350911722528	0.34167290013992	8480	33167	6604	5065	3499	2462	1839	1191	39	38	34	28	23	15	34667	36206	37772	38809	39432	40080	337	338	342	348	353	361
M13_HALLUXVALGUS	60_70	FinnGen	J10_UPPERDIS	1.04717618855873	0.29212567447917	0.564723037909627	-0.829686578916836	1.03306587415637	0.561666497373033	0.383551595743149	0.451370927974329	0.451407669693251	1.00178691417261	0.358071713370125	0.337108695907483	0.00632940997193453	0.517504791021791	0.210924743977375	0.407553481387126	0.00391313045466612	0.0956877690695902	2326	46978	1565	1330	1003	770	649	503	18	13	10	8	12	9	47284	47519	47846	48079	48200	48346	437	442	445	447	443	446
M13_HALLUXVALGUS	60_70	FinnGen	K11_CHOLELITH	0.702866877890034	-0.144067533576396	0.160013677455795	0.0752757413342448	0.400866647985742	0.509797120299074	0.412567911453369	0.503099688095902	0.503103143597004	0.580119485251136	0.450387762148347	0.30557117376604	0.088448508207615	0.774602549537236	0.750444412739052	0.89675707859851	0.373440206901653	0.0952479216797035	2219	50069	1542	1305	924	687	561	420	14	14	16	14	12	11	50239	50476	50857	51094	51220	51361	493	493	491	493	495	496
M13_HALLUXVALGUS	60_70	FinnGen	K11_CONSTIPATION	0.520458337841316	0.564411133729963	-0.248550611135258	0.349191842745705	0.0383330339043493	0.357182463212867	0.412141933075842	0.320730189382417	0.579859745521075	0.502889936396102	0.579688547359494	0.411617072842837	0.206656263521086	0.0784469340998675	0.668185821392831	0.487450005957975	0.947276757118231	0.385528881734171	2655	52535	2076	1793	1146	777	552	308	22	17	11	12	9	6	52599	52882	53529	53898	54123	54367	493	498	504	503	506	509
M13_HALLUXVALGUS	60_70	FinnGen	K11_GALLBILPANC	0.620918131535561	-0.327818479706419	-0.282477587834424	0.254515744890798	0.0887650979556489	0.676247820582479	0.382452177232015	0.503007717490083	0.57997648932745	0.503046157100313	0.502758873694825	0.271687389600595	0.104478641804917	0.514584011458584	0.626222850957669	0.612892390122339	0.85985715441816	0.0128079217841908	2926	50398	2135	1696	1147	823	646	484	15	15	16	15	13	14	50675	51114	51663	51987	52164	52326	499	499	498	499	501	500
M13_HALLUXVALGUS	60_70	FinnGen	K11_GIDISEASES	0.130415515710827	0.542313231568441	0.213941480764596	0.202825695359553	0.364122750868773	0.543320444438588	0.299691570429488	0.207377003549722	0.278047365821844	0.311112515853708	0.26860304282988	0.184787856758729	0.663442100109676	0.00891992826983319	0.441630623082866	0.514441949354643	0.175221178842251	0.00327959277811346	11323	27357	8201	6757	4771	3566	2786	1985	50	54	42	40	35	34	30137	31581	33567	34772	35552	36353	292	288	300	302	307	308
M13_HALLUXVALGUS	60_70	FinnGen	K11_HERNIA	0.340955391575136	-0.294699438207477	0.316372597049932	0.810776737400147	-0.342925550597115	0.43721958683859	0.451490434442228	0.503598075554894	0.451423436475379	0.413041303153777	0.709696184164313	0.382694579089512	0.450142521560684	0.558421462864746	0.483407025689032	0.0496527405646273	0.628953380802347	0.253255983178978	3899	48946	2933	2530	1771	1311	970	633	13	12	12	12	7	7	49408	49811	50570	51030	51371	51708	491	492	492	492	497	497
M13_HALLUXVALGUS	60_70	FinnGen	K11_INTESTOTH	0.0380307130722786	0.567875097138323	0.676697714665362	0.0541325073849552	0.774669347149925	0.570326740614425	0.38272597026897	0.256453242865251	0.30682433097751	0.503216579373741	0.33786633602923	0.30568096382585	0.920846091655941	0.026805285490973	0.0274197925059534	0.914334430861362	0.0218579175633447	0.0620752140060235	5166	46964	4089	3085	1825	1189	864	572	38	34	24	14	15	11	47555	48559	49819	50455	50780	51072	448	452	462	472	471	475
M13_HALLUXVALGUS	60_70	FinnGen	K11_OESSTODUO	0.595656461748851	0.95805595777339	0.67846216238872	-0.245534147002679	0.525733039035642	0.452646377190692	0.338611824926992	0.236257368024312	0.321304130272727	0.580109174246946	0.381803506440214	0.320279873557235	0.0785583179913982	5.01049608867435e-05	0.0347217448549283	0.672109174176291	0.168520660953399	0.157572276570568	4301	49538	3253	2627	1781	1271	927	610	36	30	16	12	14	10	50096	50722	51568	52078	52422	52739	454	460	474	478	476	480
M13_HALLUXVALGUS	60_70	FinnGen	K11_REFLUX	1.05249562375927	0.922577327532657	-0.220316732454089	0.767252385914211	0.945312935378609	0.852816269354724	0.38309864109512	0.338691082103652	0.709589332551525	0.503436199297968	0.450685069057633	0.381513555543515	0.00600839702270233	0.00645064130245615	0.756192283965816	0.127500961669622	0.0359491403654067	0.0253943897183041	1889	48283	1385	1165	774	546	404	283	19	15	9	11	10	7	48344	48564	48955	49183	49325	49446	424	428	434	432	433	436
M13_HALLUXVALGUS	60_70	FinnGen	KRA_PSY_ANYMENTAL	-0.805063749675013	-0.0825103403936444	-0.870242679195555	0.452922645673199	-0.104592842336911	-0.282811855325929	0.709716517877091	0.412451435873836	0.709693194920276	0.412568371447669	0.50306617964707	0.411183146418579	0.256649643691272	0.84144255663735	0.220114471112067	0.27228644571549	0.835298693128909	0.491578602534388	3826	46735	2668	2178	1524	1085	894	682	11	10	11	12	7	6	47411	47901	48555	48994	49185	49397	471	472	471	470	475	476
M13_HALLUXVALGUS	60_70	FinnGen	L12_SKIN_SUBCUTAN	0.764737371574219	0.198737779471962	0.0298713472374818	0.446444317990096	0.90828500029686	0.424853436384624	0.244146925516272	0.283780582556886	0.382649897026985	0.358641907475669	0.283263539747374	0.293301060189733	0.00173452335417817	0.48372624804282	0.93777679920253	0.213198231594981	0.00134359546435858	0.147470738496254	5987	45350	4611	3713	2108	1401	1026	714	37	27	24	28	20	12	46245	47143	48748	49455	49830	50142	444	454	457	453	461	469
M13_HALLUXVALGUS	60_70	FinnGen	M13_DORSALGIA	1.09888375845983	-0.0234737241548417	0.776870416197303	0.260488693284258	0.582503116862114	0.505679736597901	0.340916490123165	0.504356867373103	0.41375885859844	0.581356881111873	0.451824479595187	0.357809984316149	0.00126712848423099	0.962878343196612	0.0604369700890823	0.654102534820247	0.197320105215516	0.157578306301046	2859	44160	2001	1550	984	729	606	495	19	11	12	9	11	8	44634	45085	45651	45906	46029	46140	365	373	372	375	373	376
M13_HALLUXVALGUS	60_70	FinnGen	M13_DORSOPATHY	1.127920592603	0.149613140997283	0.962338411080317	0.469156113206048	0.375695953045204	0.650799522015945	0.267181782690407	0.35934611024401	0.284923350477047	0.383765098560318	0.359099446682361	0.230019020796902	2.42630787495525e-05	0.677155156192617	0.000731388103668497	0.221515373558744	0.295460846501941	0.00466456970865938	4902	44704	3276	2685	1818	1449	1244	1033	36	24	28	25	22	20	45897	46488	47355	47724	47929	48140	397	409	405	408	411	413
M13_HALLUXVALGUS	60_70	FinnGen	M13_DORSOPATHYOTH	0.87747878303524	0.0205033685247552	0.861225941230147	0.628873461408279	0.669692687456432	0.69728305602725	0.324021265680437	0.413447481466806	0.323041374054981	0.383889917429564	0.339334174748371	0.256122344835173	0.00676716471904389	0.960448136678685	0.00767613624395405	0.101388128915728	0.0484330254756535	0.00647977110142776	4043	44450	2723	2243	1486	1165	975	810	24	16	21	20	20	16	45360	45840	46597	46918	47108	47273	386	394	389	390	390	394
M13_HALLUXVALGUS	60_70	FinnGen	M13_INTERVERTEB	0.319751333239382	0.936413068044857	0.95369885593705	1.40932543091752	0.89754167871292	0.516661803236293	0.711062030774924	0.414269906218715	0.452776698143228	0.384248177455446	0.451888436196886	0.41223680457888	0.652940221582192	0.0237968298665171	0.0351753686533812	0.000244696304261619	0.0470109079790862	0.210091768901333	1569	43391	933	876	643	556	455	403	14	13	14	12	9	6	43667	43724	43957	44044	44145	44197	346	347	346	348	351	354
M13_HALLUXVALGUS	60_70	FinnGen	M13_LIMBPAIN	1.01988672520305	0.64349074230787	1.00762104244396	0.716185368399929	0.668633658912711	1.76275450126243	0.41458400517986	0.452215895289774	0.504693503757099	0.710519282851893	0.710129792317322	0.358413566057096	0.0138927610705907	0.154744153488644	0.0458794261741932	0.313466670710122	0.346415178924226	8.73375491770202e-07	1731	45415	1356	1039	537	292	218	152	14	10	8	8	9	8	45433	45750	46252	46497	46571	46637	343	347	349	349	348	349
M13_HALLUXVALGUS	60_70	FinnGen	M13_LOWBACKPAINORANDSCIATICA	1.19411203714763	-0.215768482485218	0.485862092408903	0.428974611366888	-0.174801306319197	0.52565915195386	0.338536596607126	0.580065967246622	0.503202651910705	0.580304697765268	0.709239108019925	0.410962264424822	0.000419858737088768	0.709913459851247	0.334274606252967	0.459771563557838	0.80532372497538	0.200864140186586	2158	53034	1530	1181	732	519	416	319	17	8	8	6	7	6	53143	53492	53941	54154	54257	54354	502	511	511	513	512	513
M13_HALLUXVALGUS	60_70	FinnGen	M13_SHOULDER	1.54750200031255	1.45594174107494	1.19503433257063	0.891100590087143	1.04108905473173	0.248881702381866	0.385935599557292	0.324606266410845	0.385086798209632	0.452975235054486	0.359985348278498	0.412627091517019	6.07852492690032e-05	7.28269304473884e-06	0.00191384821287596	0.0491581971588666	0.00382759271032455	0.546399762682479	2028	44999	1162	1032	870	810	767	585	22	21	17	12	10	6	45519	45649	45811	45871	45914	46096	324	325	329	334	336	340
M13_HALLUXVALGUS	60_70	FinnGen	M13_SOFTTISSUE	1.34605695899475	0.906466599811669	0.995384591974762	0.648305224821813	0.816451746929307	0.886359614352074	0.228363136762648	0.238055495994935	0.26603443801505	0.33958076175277	0.274405624869191	0.203657105075163	3.76112201115002e-09	0.000140211256482404	0.000182879368034721	0.0562447899074274	0.00292658012921695	1.34768680017744e-05	5499	46144	3690	3047	2098	1659	1441	1104	52	44	38	33	31	26	47492	48135	49084	49523	49741	50078	409	417	423	428	430	435
M13_HALLUXVALGUS	60_70	FinnGen	M13_SOFTTISSUEOTH	1.10593126634386	0.401981385989125	1.11214589657645	0.303010006042028	0.154441652417088	1.44150636597146	0.360769928324222	0.4521950931791	0.414143578741864	0.710735162395872	0.710217417872132	0.307336384027516	0.00217324403645608	0.374026911839607	0.00724405734966589	0.669865059039775	0.827852320207582	2.72776467666835e-06	2240	45556	1699	1304	704	437	346	247	17	13	13	11	12	11	45730	46125	46725	46992	47083	47182	350	354	354	356	355	356
M13_HALLUXVALGUS	60_70	FinnGen	M13_SPONDYLOPATHY	1.49181024286198	1.54515219448042	1.54078585325249	0.493459573676517	0.352809712108044	1.34938965381939	0.323621486939962	0.266241109680111	0.323000732109542	0.581341807001057	0.580794945240611	0.282780673180931	4.03176881417777e-06	6.49128639539515e-09	1.84021142709271e-06	0.395976652823538	0.543545663730617	1.82532783248059e-06	2196	43885	1515	1237	830	604	497	386	31	25	16	13	13	13	44163	44441	44848	45074	45181	45292	372	378	387	390	390	390
M13_HALLUXVALGUS	60_70	FinnGen	M13_SYNOTEND	0.788348825373998	1.36026760141705	1.86677324973914	1.6342030726839	0.717987473472666	1.27039521559824	0.711766573448383	0.453244206389785	0.414549885605864	0.505061673332836	0.710332694886446	0.412743548725168	0.268036929217423	0.00268935239168435	6.69589653688976e-06	0.00121365872217046	0.31212349508871	0.00208444779157689	842	44838	546	466	318	265	227	167	15	15	12	10	7	6	44803	44883	45031	45084	45122	45182	316	316	319	321	324	325
M13_HALLUXVALGUS	60_70	FinnGen	N14_FEMALEGENNONINF	-0.12629363648739	-0.929970052164805	0.21985849760328	-0.0412904665886047	0.0798988379247065	0.074159807079924	0.419888194232335	0.584839170840347	0.418225029729092	0.508292530845806	0.417416189143178	0.269755981445497	0.763582867945605	0.111805604608448	0.599100652463208	0.935256124962	0.848202124215419	0.783381994280589	3937	11354	2777	2218	975	818	731	693	14	11	16	16	18	15	12302	12861	14104	14261	14348	14386	198	201	196	196	194	197
M13_HALLUXVALGUS	60_70	FinnGen	N14_GENITOURINARY	0.177369585190193	-0.105117179711748	0.462364803290492	-0.120589461326542	0.219170660141372	0.0761539748540112	0.301858969351073	0.300419736946385	0.279604491659021	0.416662332554393	0.326759998695373	0.242541744393959	0.556806916751613	0.726412963212459	0.0982009480764811	0.77226173814172	0.502386841864726	0.753533980672205	10892	29958	8454	6738	4015	2823	2069	1488	39	33	30	22	23	19	32117	33833	36556	37748	38502	39083	240	246	249	257	256	260
M13_HALLUXVALGUS	60_70	FinnGen	N14_POSTMENBLEED	-15.0144383069625	0.639948757290815	0.393251378916236	1.03766748041526	0.493102330513137	0.789671830383222	1380.02974600667	0.458856029702826	0.585823894870918	0.458067708028198	0.508476305917244	0.31336621066884	0.991319352200886	0.16311799343762	0.502042700686826	0.0234933789114276	0.332163832983361	0.0117366559950224	1068	10878	657	568	401	330	310	247	7	12	13	15	13	11	11106	11195	11362	11433	11453	11516	176	171	170	168	170	172
M13_HALLUXVALGUS	60_70	FinnGen	NEURODIS	0.675979951590646	0.857474996389812	1.30591939317013	1.23658364611943	1.22959803903402	1.44610494288372	0.324074901604209	0.256732862903922	0.251691313196103	0.291322760058932	0.274636053012179	0.199959814313671	0.0369898869578731	0.000837933912921057	2.11908790196861e-07	2.18866208395284e-05	7.56316136279947e-06	4.76009941857433e-13	10731	20899	7943	6409	4292	2987	2312	1574	48	46	45	41	43	34	23474	25008	27125	28430	29105	29843	165	167	168	172	170	179
M13_HALLUXVALGUS	60_70	FinnGen	PAIN	0.698377150498629	0.132880887788249	0.762287902063049	0.819324317886056	0.916151266340922	0.726180654102897	0.260446599481411	0.285855923968285	0.252340873393497	0.276281793381573	0.245121605629569	0.201589903626812	0.00733016671792334	0.64203697082383	0.00252053086751792	0.00302153442655411	0.000185831159573312	0.000315454129318581	7824	39282	5683	4511	2896	2081	1659	1261	51	41	48	46	41	27	41013	42185	43800	44615	45037	45435	359	369	362	364	369	383
M13_HALLUXVALGUS	60_70	FinnGen	PULMONARYDG	0.243057494196368	0.369891548336261	0.446177358295031	0.608686291140862	0.725759036213196	0.464634300170573	0.296159116534653	0.2323253476984	0.265844966098341	0.284315974902471	0.257132803411959	0.2361643477222	0.411817733983034	0.111356084990279	0.0932813908842733	0.0322837428246865	0.00476498403490934	0.0491348889312856	9683	39177	7625	5725	3840	2592	1868	1200	52	51	43	34	27	19	40785	42685	44570	45818	46542	47210	398	399	407	416	423	431
M13_HALLUXVALGUS	60_70	FinnGen	R18_ABDOMI_PELVIC_PAIN	-0.00500840473331712	0.517797553331143	0.342516952721278	0.739094711473477	0.818980508410214	0.313979986553878	0.413256173287386	0.273979510277672	0.35868615017295	0.33882494643144	0.307095125602909	0.30621664273745	0.990330377991284	0.0587695404007604	0.33961762720836	0.0291577755977276	0.00765629634998273	0.305196913181281	4705	44156	3545	2789	1746	1242	951	653	36	32	26	26	19	11	44860	45616	46659	47163	47454	47752	420	424	430	430	437	445
M13_HALLUXVALGUS	60_70	FinnGen	R18_GENERAL_SYMPTOMS_SIGNS	0.430038070864721	0.366759967418845	0.282010310895979	-0.717715386386358	0.61403826739805	0.436715519091917	0.307480651967925	0.273323069026969	0.35824074975756	0.709425603833603	0.35780124062353	0.320271996673405	0.161937229681481	0.179642966727868	0.431159581005192	0.311688592442066	0.0861357842849568	0.172700744135732	5930	47569	4711	3486	2098	1300	919	591	31	22	19	12	14	10	48303	49528	50916	51714	52095	52423	454	463	466	473	471	475
M13_HALLUXVALGUS	60_70	FinnGen	R18_PAIN_THROAT_CHEST	0.422185182918223	0.377224074741507	-0.00841555258430964	0.0335588111650583	0.801845540050251	0.251687900923401	0.359523982269017	0.307690540502749	0.451492169039121	0.503751306874548	0.321639586359617	0.337975857416104	0.240279148227197	0.220204212856838	0.985128754938935	0.94688596325134	0.0126671007715275	0.456457965648814	4031	41365	2972	2473	1599	1134	867	631	25	20	18	16	15	9	42010	42509	43383	43848	44115	44351	389	394	396	398	399	405
M13_HALLUXVALGUS	60_70	FinnGen	R18_SYMPTOMS_SIGNS_ABNORMAL_CLINI_LABOR_FINDI_NOT_ELSEW_CLASSIFIED	0.180470538271378	0.295946980082239	0.134805079268819	0.673611154878967	0.733020604786294	0.398351004663262	0.264220867423765	0.209370105947161	0.256271293865122	0.224446300866269	0.202469969290759	0.177032118590483	0.494588461835471	0.157505484100017	0.598870913202429	0.00268906398319301	0.000294157310535276	0.0244386425207962	15043	23609	11102	8924	6207	4546	3532	2543	64	58	60	64	58	39	27203	29381	32098	33759	34773	35762	283	289	287	283	289	308
M13_HALLUXVALGUS	60_70	FinnGen	R18_SYMPTOMS_SIGNS_INVOLVI_CIRCULATO_RESPI_SYSTEMS	0.361359900002757	-0.0835014565601457	0.205320874967826	0.629235098760631	0.571386418042082	0.197789845329467	0.274301555147595	0.283510325594669	0.294656406259308	0.273608860750124	0.264259677990904	0.248257289360076	0.187710649641834	0.768355205499087	0.485918851090712	0.0214617409783821	0.0306015558648259	0.425617648954087	7818	43294	5768	4702	3117	2227	1702	1218	40	31	34	31	26	17	44857	45923	47508	48398	48923	49407	447	456	453	456	461	470
M13_HALLUXVALGUS	60_70	FinnGen	R18_SYMPTOMS_SIGNS_INVOLVI_DIGES_SYSTEM_ABDOMEN	0.166655273576386	0.66293950503521	-0.120792915435821	0.565880641893091	0.896406076853307	0.219010447270299	0.339103698529806	0.231251271018767	0.412509122974192	0.338693211446334	0.273383394717964	0.293398568585836	0.623102450469668	0.00414710900080145	0.769656045125887	0.0947658415599835	0.00104200044734846	0.455389273758721	5974	44916	4601	3451	2097	1463	1101	774	42	36	26	30	23	12	45807	46957	48311	48945	49307	49634	440	446	456	452	459	470
M13_HALLUXVALGUS	60_70	FinnGen	RHEUMA_ENDPOINTS	2.68347718931395	2.83261342335048	2.80388398629723	2.90443442286321	3.58434506854329	2.86627727707837	0.28615279954971	0.228132608848964	0.275838566228032	0.296774304084358	0.214370077721631	0.243321217933825	6.7378169570713e-21	2.12606431378914e-35	2.84281032997644e-24	1.28447304920768e-22	9.3153380564084e-63	4.960582257845e-32	805	55572	549	431	259	162	126	89	57	50	42	43	38	18	55382	55500	55672	55769	55805	55842	389	396	404	403	408	428
M13_HALLUXVALGUS	60_70	FinnGen	ST19_INJURI_HEAD	-0.581571076948026	0.524276560010834	0.739494911198611	0.3786266324021	-0.133596113137163	0.854059568535203	0.70935472252384	0.357444012493759	0.411829448127988	0.579924797787234	0.708956521678767	0.356412840254947	0.4122963124395	0.142447460168018	0.0725527633876561	0.513827717458968	0.850531363087172	0.0165631164729248	2943	52352	2238	1725	1054	684	507	348	17	17	11	7	6	8	52516	53029	53700	54070	54247	54406	524	524	530	534	535	533
M13_HALLUXVALGUS	60_70	FinnGen	ST19_INJURI_KNEE_LOWER_LEG	0.904736033670288	0.668773216013182	-0.184561566964179	0.918304652732756	0.772814802938316	0.471816120348529	0.338745248894607	0.321023351562332	0.580032308896	0.381957754760432	0.381637429280966	0.356776068241905	0.00756605891058353	0.0372280674146691	0.750339396818079	0.0162076921343799	0.042867630963498	0.186020578954612	2724	51977	1921	1576	1036	781	645	461	22	20	14	16	11	8	52251	52596	53136	53391	53527	53711	507	509	515	513	518	521
M13_HALLUXVALGUS	60_70	FinnGen	ST19_INJURY_POISO_CERTA_OTHER_CONSE_EXTER_CAUSES	0.438155333361372	0.436096151488706	0.624357146314299	0.346831563437056	0.631557184507087	0.504867165443333	0.254267617188362	0.21282810411608	0.225301751211455	0.286707022228925	0.234255343105436	0.193691915025054	0.0848513858747365	0.0404568930105021	0.00558494001493208	0.226391246877336	0.00701733683258084	0.00914601531850553	10445	30533	7380	6096	4388	3273	2654	1893	60	56	49	44	39	30	33213	34497	36205	37320	37939	38700	325	329	336	341	346	355
M13_HALLUXVALGUS	60_70	FinnGen	T2D	0.36049584720614	-0.0599774127004826	-0.0557240796973376	-0.85759887612302	-0.634463122823545	-0.533988451832739	0.307226635647691	0.293860704174711	0.337824197899779	0.579895623003568	0.502702080816326	0.41127892089773	0.240640508571181	0.838274176362445	0.868983387732786	0.139171081704489	0.206910782246542	0.19416336347063	6182	45561	4493	4201	3238	2340	1716	1053	30	22	13	8	8	6	46737	47029	47992	48890	49514	50177	483	491	500	505	505	507
M13_HALLUXVALGUS	60_70	FinnGen	T2D_INCLAVO	0.525614989035848	-0.188110783516897	-0.340931223535434	-0.607553898385934	-0.656566773652968	-0.533002249973986	0.273696069401623	0.306476256184556	0.381909424370536	0.502936465994436	0.50270757063689	0.411294680589296	0.0548032168494705	0.539356861610594	0.37201689605234	0.227042178360833	0.191531799876491	0.195005353902529	6637	45284	4906	4385	3335	2420	1767	1073	31	20	11	9	8	6	46503	47024	48074	48989	49642	50336	481	492	501	503	504	506
M13_HALLUXVALGUS	60_70	FinnGen	VWXY20_ACCIDENTS	0.0695518194452687	0.16906859573747	0.50529009304939	0.202014844341871	0.615390966430354	0.524902283935323	0.284601133884003	0.23149865702405	0.237273671938928	0.321827880263033	0.256505871741671	0.241365753336947	0.806933824308289	0.465193295138823	0.0332074088143263	0.530193392472302	0.0164340730243224	0.0296513062607579	9413	41851	6967	5527	3693	2528	1885	1216	52	48	40	32	28	18	43802	45242	47076	48241	48884	49553	443	447	455	463	467	477
M13_HALLUXVALGUS	60_70	FinnGen	VWXY20_EXTER_CAUSES_MORBIDI_MORTA	0.207528203695001	0.253647463533118	0.372577120115167	-0.057047242813528	0.634761976457455	0.389525642502804	0.267239451715102	0.222858700533954	0.251190500747412	0.359444915404679	0.250436772280082	0.236325130472069	0.437416785328247	0.255056291344251	0.138009259639283	0.873897928466937	0.0112569460860825	0.0992989968021015	9725	35515	7114	5712	3897	2700	2073	1386	50	42	36	32	31	19	37698	39100	40915	42112	42739	43426	378	386	392	396	397	409
M13_HALLUXVALGUS	60_70	FinnGen	VWXY20_OTHER_EXTER_CAUSES_ACCIDENTAL_INJURY	-0.074759343980994	0.196853033958912	0.587508892447873	0.243213089319176	0.596942091819032	0.413966697738577	0.308184840536906	0.23148617559321	0.231641438359917	0.321794357027021	0.264493621894998	0.263404604293338	0.80833111465668	0.395109482212631	0.0112035255923082	0.449767413036784	0.0240128031338773	0.116043327421456	9063	41741	6732	5309	3561	2428	1804	1140	51	49	39	29	24	15	43582	45005	46753	47886	48510	49174	439	441	451	461	466	475
M13_HALLUXVALGUS	60_70	FinnGen	Z21_FACTO_INFLUENCI_HEALTH_STATUS_CONTACT_W_HEALTH_SERVI	0.0508823394142856	0.3405341595988	0.47857704585351	0.455747777911399	0.532745434488162	0.647832373954638	0.301872250247161	0.221189843500863	0.244811580373767	0.280582376215419	0.256471125295872	0.194546926041936	0.866145995353402	0.123668607869677	0.050597340062312	0.104313451448922	0.0377818042254107	0.000868602373614063	12949	25304	9779	7931	5169	3658	2786	1889	60	58	51	42	40	31	28156	30004	32766	34277	35149	36046	258	260	267	276	278	287
M13_HALLUXVALGUS	60_70	FinnGen	Z21_FOLLOW__EXAM_TREAT_CONDI_OTH_MALIG_NEOPLASMS	0.684333311808635	-0.1592117035589	0.138352418865732	1.06368891050502	1.05842469037365	0.686955696982594	0.584463816816746	0.712488547472694	0.712602137225739	0.507892542374795	0.455590939871182	0.416539535760554	0.241649547922844	0.823178589725471	0.84605764761939	0.0362315888457441	0.0201689035756963	0.0991073097928402	1223	31881	855	710	497	370	295	239	9	8	8	10	9	6	32007	32152	32365	32492	32567	32623	233	234	234	232	233	236
M13_HALLUXVALGUS	60_70	FinnGen	Z21_MEDICAL_OBSER_EVALU_SUSPECTED_DISEA_CONDI	0.350114881360928	0.319982210928392	0.270579744316793	0.831858494104011	1.32751005835387	0.654283441256272	0.416369390508858	0.342471398891107	0.415986320155641	0.386460633038561	0.298858873520945	0.340533464354291	0.400417601691677	0.350132325426512	0.515399349944128	0.0313575918921476	8.91557575692824e-06	0.0546877938106358	4061	33061	2984	2529	1761	1107	746	521	24	20	22	22	18	9	33838	34293	35061	35715	36076	36301	276	280	278	278	282	291
M13_HALLUXVALGUS	60_70	FinnGen	Z21_OTHER_SPECIAL_EXAM_INVES_PERSONS_WO_COMPLA_REPOR_DIAGNOSIS	0.0829432124892194	0.827897983597712	0.440250567845637	-0.146498067197268	0.43167432147221	0.486143737483102	0.34210891626601	0.209440240995723	0.297985005463047	0.453241755770596	0.324320646225375	0.266490658877628	0.808433973554681	7.72071593687022e-05	0.139561684866099	0.746526518597833	0.183185418064608	0.0681153329974399	6603	34008	4896	3945	2520	1744	1350	912	45	41	27	19	19	15	35357	36308	37733	38509	38903	39341	313	317	331	339	339	343
M13_HALLUXVALGUS	60_70	FinnGen	Z21_PERSONS_ENCOUNTERI_HEALTH_SERVI_EXAM_INVES	0.234142870806198	0.460404523226772	0.198379921404794	0.515898462307182	0.5270449678221	0.572745697139875	0.26006039858246	0.195110537763212	0.252297569286408	0.245758543750269	0.22851184388511	0.182437500877283	0.367939153130446	0.0182891664189258	0.431695600002401	0.0357985113085476	0.0210870091977398	0.00169289729285319	11000	35686	7918	6572	4544	3287	2547	1813	68	61	55	51	46	34	38324	39670	41698	42955	43695	44429	376	383	389	393	398	410
M13_HALLUXVALGUS	70_80	FinnGen	ASTHMA_EXCL	0.237927262659564	0.0919437059265002	0.0908567334949834	0.171850998156582	0.0784574775712315	0.152327890996505	0.319260906410929	0.286104569456498	0.332246126698638	0.367982480371844	0.367331617730814	0.332135732726015	0.456124251196299	0.747934568990884	0.784497999134327	0.640493695665142	0.830868672290828	0.646498851752536	13649	19640	10053	7289	5156	3739	2899	1907	34	27	19	16	15	10	23059	25823	27956	29373	30213	31205	143	150	158	161	162	167
M13_HALLUXVALGUS	70_80	FinnGen	AUTOIMMUNE	0.857964787212454	0.434051317862759	0.329210112309212	0.472693591689018	0.265384617338563	0.693329638733105	0.39222549864616	0.367407738348357	0.420124355133941	0.420075469773675	0.419499909022073	0.304895677372791	0.028711340634062	0.237448380088814	0.43327392307226	0.260479410455527	0.526980912612014	0.0229666040807284	4525	25303	2740	2505	2059	1729	1464	1089	17	15	14	13	11	12	26930	27165	27611	27941	28206	28581	141	143	144	145	147	146
M13_HALLUXVALGUS	70_80	FinnGen	C3_CANCER	-0.367650415099217	-0.317989356481157	-0.0607422322063443	-0.0457789215000927	-1.91134559657288	0.281193018505095	0.42027374957841	0.346934590142109	0.366445130852304	0.419443758466911	1.0043421911032	0.330598951241502	0.381689290703468	0.359368737297679	0.868345208882754	0.913089880032525	0.0570298396808436	0.395015877165806	11039	19164	8279	6110	4101	2965	2194	1459	22	20	14	10	8	10	21754	23923	25932	27068	27839	28574	148	150	156	160	162	160
M13_HALLUXVALGUS	70_80	FinnGen	C3_CANCER_EXALLC	-0.395287919023514	-0.344269611750427	-0.0869864140816315	-0.0708693454748808	-1.93616423244424	0.258983666412124	0.420458801823964	0.347150375248494	0.366646745107949	0.419619566506382	1.0044093821275	0.330848891140189	0.347148460086417	0.321343069319275	0.812463962289202	0.865883545789345	0.0538968799739152	0.433753169498765	11039	18185	8279	6110	4101	2965	2194	1459	22	20	14	10	8	10	20777	22946	24955	26091	26862	27597	146	148	154	158	160	158
M13_HALLUXVALGUS	70_80	FinnGen	C3_CANCER_WIDE	-0.455641345735548	-0.282037579746035	-0.0166711387259255	0.158801124656704	-1.28699091868014	0.220031143705918	0.420226274678269	0.330604164776317	0.347045873425206	0.366435953595366	0.713306019625523	0.330796023820266	0.278242357197218	0.393605248955853	0.961686534199372	0.664748418863827	0.0711902498058972	0.505950364682444	11781	18241	8871	6372	4303	3141	2322	1538	24	23	17	13	9	10	20977	23476	25545	26707	27526	28310	150	151	157	161	165	164
M13_HALLUXVALGUS	70_80	FinnGen	C3_CANCER_WIDE_EXALLC	-0.455641345735548	-0.282037579746035	-0.0166711387259255	0.158801124656704	-1.28699091868014	0.220031143705918	0.420226274678269	0.330604164776317	0.347045873425206	0.366435953595366	0.713306019625523	0.330796023820266	0.278242357197218	0.393605248955853	0.961686534199372	0.664748418863827	0.0711902498058972	0.505950364682444	11781	18241	8871	6372	4303	3141	2322	1538	24	23	17	13	9	10	20977	23476	25545	26707	27526	28310	150	151	157	161	165	164
M13_HALLUXVALGUS	70_80	FinnGen	CD2_BENIGN	0.987867146083182	0.368341479271114	-0.268256025507139	0.525755596747291	0.806798563628358	0.897453364450092	0.335768519063969	0.369926583601261	0.587471732054619	0.460188906090127	0.369119717236115	0.30755720079155	0.00325986528508317	0.319388599003208	0.647938470395141	0.25325547974838	0.028834864121499	0.00352279014236534	5590	21601	3786	3238	2358	1684	1352	991	23	14	11	16	15	12	23265	23813	24693	25367	25699	26060	117	126	129	124	125	128
M13_HALLUXVALGUS	70_80	FinnGen	CD2_BENIGN_EXALLC	0.911441799401007	0.2995287034713	-0.32574325810901	0.479126457144091	0.746322431846162	0.846205148786565	0.344625654563104	0.377859398461366	0.592538249707324	0.466667543751821	0.376645888431985	0.316253033093215	0.0081756129211622	0.427953311518409	0.582496234438616	0.304562869686754	0.047535644633258	0.00745685043457125	5590	12121	3786	3238	2358	1684	1352	991	23	14	11	16	15	12	13816	14364	15244	15918	16250	16611	86	95	98	93	94	97
M13_HALLUXVALGUS	70_80	FinnGen	CD2_NEOPLASM	-0.022254060829638	0.312053491612994	-0.0555278870211342	0.355858833916377	0.223871564737534	0.780794245022461	0.402890194791329	0.30008538109383	0.401780195009913	0.378839788722929	0.377531410906174	0.269953917865038	0.955950413197082	0.29839456299489	0.890078688473016	0.347556930221459	0.553189239070451	0.0038240314379666	13281	12357	9512	7176	5166	3863	2974	2061	26	25	17	17	19	18	16003	18339	20349	21652	22541	23454	97	98	106	106	104	105
M13_HALLUXVALGUS	70_80	FinnGen	COPD_EXCL	0.269625283776378	0.0455356861496827	0.0264930092093468	0.225041891027734	0.119035906456851	0.179967134009265	0.319490824939211	0.295848008252353	0.348774835447901	0.368231576942859	0.367535983430609	0.332204531646859	0.398713084911136	0.877676117212635	0.939450755736635	0.541105381547616	0.746032280777665	0.588000427696014	13449	19583	9981	7214	5035	3608	2798	1847	34	25	18	16	15	10	22877	25644	27823	29250	30060	31011	140	149	156	158	159	164
M13_HALLUXVALGUS	70_80	FinnGen	DM_COMORB_EXMORE	-1.27884116959204	-0.249032955707575	0.0774476936849542	-0.224179352907354	-0.800742851517625	0.111719793018764	0.586517810301948	0.295384586812113	0.286213875502947	0.368376965177163	0.459103213974124	0.283198826342559	0.0292281100297991	0.399183479495159	0.786703482341848	0.542816364003015	0.0811337040225475	0.693217515429786	12675	15234	8437	7067	5575	4371	3558	2566	23	24	23	17	12	15	19299	20669	22161	23365	24178	25170	150	149	150	156	161	158
M13_HALLUXVALGUS	70_80	FinnGen	E4_ENDONUTRMET	-0.886564894301638	-0.20395685342588	-0.772063061434237	-0.313667008370947	-0.525370931533122	-0.22492308601589	0.511225003582741	0.296031472573475	0.421149098570515	0.368388811181145	0.367777296381704	0.286941631410778	0.0828831258010968	0.490842040877007	0.0667684097512499	0.394515877052674	0.15314716277839	0.433120179237709	11891	15738	7478	6423	5242	4339	3720	2767	23	25	16	16	15	14	19997	21052	22233	23136	23755	24708	131	129	138	138	139	140
M13_HALLUXVALGUS	70_80	FinnGen	E4_HYTHYNAS	0.534697819833459	0.583581779016074	-0.233650096752655	0.169048802092011	-0.350833374213414	0.161396844496729	0.509178383052458	0.364806231080566	0.584275116392395	0.508148738615512	0.584178780722655	0.418326770512566	0.293663471571611	0.109664390672361	0.689232091368269	0.739378998091321	0.548134266265008	0.699633505653204	2569	27183	1470	1481	1288	1069	941	678	12	13	8	8	7	6	28111	28100	28293	28512	28640	28903	159	158	163	163	164	165
M13_HALLUXVALGUS	70_80	FinnGen	E4_THYROID	0.333997488642699	0.669783411111984	-0.0568238167497956	-0.209298160322639	-0.440551146031323	0.0512986449472208	0.508711394197618	0.328415927189427	0.507742635846851	0.584250754470469	0.583985385919926	0.418038723101454	0.511466485865328	0.0414064881581908	0.910891115900281	0.720168620587404	0.450616708084847	0.902334636036382	2975	27229	1776	1693	1425	1167	1021	746	13	15	7	6	7	6	28252	28335	28603	28861	29007	29282	163	161	169	170	169	170
M13_HALLUXVALGUS	70_80	FinnGen	E4_THYROID_CTRL_EXCLUSION	0.749318540512667	0.669803761911391	0.422764110023576	0.426576255014129	0.0358755255265713	0.719979534509648	0.393640801475945	0.319388652460609	0.392217804214568	0.421451727407018	0.458663540850371	0.295943578968244	0.0569676262325519	0.0359808949025735	0.281086875794835	0.311461927211985	0.937655024299541	0.0149814562836933	5090	23940	3137	2826	2279	1875	1590	1178	20	19	15	13	11	13	25742	26053	26600	27004	27289	27701	131	132	136	138	140	138
M13_HALLUXVALGUS	70_80	FinnGen	FALLS	-0.196275485794575	0.425151955590447	0.174034544180543	-0.115775399392239	-1.54102434498249	0.161299040983853	0.41807520276051	0.265169581929336	0.364422996393484	0.50771863546581	1.00378825307633	0.417798773449856	0.638730782906881	0.108863805523221	0.632962042881288	0.819622429842679	0.12473259989393	0.699445769330136	8088	25271	6102	4723	3017	1965	1437	940	30	26	15	8	6	6	27079	28458	30164	31216	31744	32241	148	152	163	170	172	172
M13_HALLUXVALGUS	70_80	FinnGen	FG_CVD	-1.13413042823778	0.00350850770209433	-0.112824233486134	0.541980799652784	-0.491053085182691	-0.078973826411363	0.595863513507962	0.303751376107214	0.348019824608335	0.289656993512038	0.404917995165938	0.295930615095858	0.0569962890769123	0.990784167245884	0.745794874300446	0.0613294997022996	0.225236008319643	0.789572317691896	13427	8170	8334	6915	5681	4696	4108	3301	25	30	27	27	14	16	13145	14564	15798	16783	17371	18178	93	88	91	91	104	102
M13_HALLUXVALGUS	70_80	FinnGen	FG_HYPERTENSION	-0.559366604275147	0.0381960470438873	-0.459263275486027	-0.244660797193563	-0.412591830867189	-0.783950414982418	0.467719262577968	0.308430670294597	0.430182173938411	0.430493435546263	0.430242544538416	0.433955059735619	0.231717947091534	0.901441978545308	0.285700158481045	0.569813335958729	0.337571355186034	0.0708364623753748	9446	8015	6272	4942	3741	3002	2513	1989	29	25	13	11	8	6	11088	12418	13619	14358	14847	15371	72	76	88	90	93	95
M13_HALLUXVALGUS	70_80	FinnGen	G6_EPIPAROX	-0.565843818165638	0.00413620947077175	0.502785960565375	0.371079427073036	-0.0857763063302931	0.469524783872887	0.584606639345565	0.364260889736381	0.344545615233617	0.417583510317664	0.507257560326582	0.364119205587838	0.333091706859197	0.990940156215192	0.144490105821182	0.37419914015812	0.865719453544013	0.197230930410523	6062	25008	4169	3531	2486	1831	1404	998	16	19	14	11	7	8	26716	27354	28399	29054	29481	29887	169	166	171	174	178	177
M13_HALLUXVALGUS	70_80	FinnGen	G6_NEURO	-0.158823408261718	0.216296005200953	0.264862089394364	0.125355706627396	0.211902092934203	0.421220502731393	0.391808433061221	0.277030959062833	0.317810618513176	0.391079282087271	0.367269131606232	0.318327900221404	0.685213017930541	0.434940874771985	0.404621445562816	0.748560653436912	0.563961888280952	0.185759450222888	10438	20107	7419	6131	4288	3096	2326	1614	28	28	17	14	12	11	22960	24248	26091	27283	28053	28765	138	138	149	152	154	155
M13_HALLUXVALGUS	70_80	FinnGen	H7_EYE_ADNEXA	0.386101421753621	0.471597476150274	0.0975831678754493	0.179162573476558	0.442338121011231	0.0861235453624338	0.266015499038775	0.21938091964563	0.28534758054853	0.313237006079216	0.277820237348694	0.316317290256718	0.146661682152178	0.0315810042808651	0.732365937516426	0.567341427195925	0.111345643882285	0.78541481850129	16222	14852	11464	10335	7435	5412	3976	2555	63	56	37	29	23	12	19437	20566	23466	25489	26925	28346	110	117	136	144	150	161
M13_HALLUXVALGUS	70_80	FinnGen	H8_EAR_MASTOID	0.584745392086771	-0.427459494445171	-1.16825451017665	-1.54226319148955	-0.00229546889010488	0.00659572075957166	0.315233701548389	0.417903888334795	0.712749088479953	1.00409201996283	0.455910527356997	0.418016904877963	0.0636021721099421	0.306371415497088	0.101196093047041	0.124543791078098	0.995982739289666	0.987411022519133	6872	24641	4956	4279	3059	2218	1697	1092	20	9	7	8	9	6	26386	27063	28283	29124	29645	30250	151	162	164	163	162	165
M13_HALLUXVALGUS	70_80	FinnGen	HYPOTHYROIDISM	0.800709274380443	0.842689247974812	0.00806425076722659	0.414536587169374	-0.104670033456043	0.392401304859969	0.604478833956499	0.486914537247928	0.667224571135268	0.60188889294828	0.667540560868753	0.536150195887749	0.185294736953035	0.0835103215483762	0.990356793183168	0.490995651122435	0.875402858321914	0.464237602487588	2575	1795	1476	1482	1289	1069	941	679	12	13	8	8	7	6	2857	2851	3044	3264	3392	3654	25	24	29	29	30	31
M13_HALLUXVALGUS	70_80	FinnGen	HYPOT_THYRO_INCL	0.53315942111668	0.580530402394016	-0.234047696215364	0.170130952845743	-0.347392497197369	0.166691629060306	0.508682524990643	0.364199967019144	0.583887214887841	0.507683604284517	0.583794436860521	0.417795456007779	0.294584144147507	0.110938707062579	0.688534969859635	0.737540474961673	0.551803617458028	0.689908649959157	2577	28208	1478	1483	1289	1069	941	679	12	13	8	8	7	6	29129	29124	29318	29538	29666	29928	166	165	170	170	171	172
M13_HALLUXVALGUS	70_80	FinnGen	I9_ANGINA	-0.140921977509117	-0.155470507581707	-0.190394388326872	-0.00853314262469556	-0.211435040185882	0.188526906722275	0.586221054741881	0.457913605619977	0.509632988400533	0.510062628555363	0.510042271239877	0.371666401487581	0.810027535544562	0.734218559106453	0.70870849862929	0.986652334838707	0.678475639981156	0.61198106884338	4847	22390	3003	2683	2241	1888	1671	1309	9	10	12	12	9	8	24068	24388	24830	25183	25400	25762	157	156	154	154	157	158
M13_HALLUXVALGUS	70_80	FinnGen	I9_CHD	-0.0665995466515474	-0.131749695492909	-0.294912587477145	0.162594296871316	-15.7485401544553	0.208035210496135	0.508507016396055	0.418215670417812	0.508482177686795	0.457190748997572	1192.19204718497	0.394919455572386	0.895798444101471	0.752740305073939	0.561924001621389	0.722111856693166	0.989460463486019	0.598347182677342	5950	26571	3937	3232	2642	2070	1776	1318	11	11	9	9	6	7	28393	29098	29688	30260	30554	31012	180	180	182	182	185	184
M13_HALLUXVALGUS	70_80	FinnGen	I9_CORATHER	-1.69677711645988	-0.189722558494031	-0.0560065696673933	0.0423950414461333	-0.953476446748008	0.555313480742872	1.00485597161535	0.390324406325829	0.419800739108715	0.458099101738391	0.714269955884151	0.335745598219346	0.0913004384866695	0.626921942285226	0.893867341878929	0.92626458872257	0.181910231450216	0.0981334064122064	7646	23352	5408	4421	3343	2497	1984	1379	10	13	13	12	10	10	25414	26401	27479	28325	28838	29443	166	163	163	164	166	166
M13_HALLUXVALGUS	70_80	FinnGen	I9_CVD	-0.597621254379535	0.0768823649499791	-0.120852216328437	0.388138856899347	-0.679689118951062	-0.187990116199161	0.473735983221898	0.300198388729856	0.351583303192297	0.30871932414222	0.435939127543314	0.306642404712702	0.207126243072915	0.797869615676341	0.731044026266335	0.208661379931966	0.118963797623035	0.539836832345498	13161	6850	8042	6755	5602	4701	4127	3320	28	32	26	25	14	15	11858	13145	14298	15199	15773	16580	83	79	85	86	97	96
M13_HALLUXVALGUS	70_80	FinnGen	I9_CVD_HARD	-0.814519088476657	-0.158698897044184	-0.296880791510021	-0.0542643508788784	-15.8625593987959	0.01154200907069	0.584808856986981	0.345718928942876	0.418859863301311	0.419209041232729	1055.32102869798	0.370820261892015	0.163681668506424	0.646205275956528	0.478459088089845	0.897005850852311	0.988007426814062	0.975169360962668	9038	24038	6187	4927	3906	3049	2500	1785	13	15	11	10	6	8	26704	27964	28985	29842	30391	31106	172	170	174	175	179	177
M13_HALLUXVALGUS	70_80	FinnGen	I9_HYPERTENSION	-0.457627795310946	0.131118586173081	-0.363329880509511	-0.154663637572035	-0.329894711702143	-0.703133787561084	0.459474076061161	0.295729275675608	0.421046019624631	0.42121148506656	0.420710290484549	0.42239819181856	0.319259011509033	0.657495448343909	0.388180344503098	0.713479082275821	0.432959438701799	0.0959879737375756	9446	16905	6272	4942	3741	3002	2513	1989	29	25	13	11	8	6	19934	21264	22465	23204	23693	24217	116	120	132	134	137	139
M13_HALLUXVALGUS	70_80	FinnGen	I9_HYPTENS	-0.457707045506421	0.131446217114043	-0.363035134534967	-0.154731906462902	-0.329018055309448	-0.702352406283646	0.459472659472969	0.295724798076981	0.421044075567066	0.42121119332636	0.420712605694445	0.422408975704156	0.319173720968166	0.656689575356947	0.388563183872196	0.713358007481578	0.434185522008298	0.0963663376956139	9440	16904	6269	4938	3739	3002	2512	1988	29	25	13	11	8	6	19930	21261	22460	23197	23687	24211	116	120	132	134	137	139
M13_HALLUXVALGUS	70_80	FinnGen	I9_HYPTENSESS	-0.0277859834263977	0.272881898107617	0.296431429152644	-0.238441348709483	-0.270372896995334	-0.154039931134233	0.33232194978106	0.250354041905313	0.285505450313637	0.420479007573575	0.420035251943209	0.421421904002872	0.93336521149212	0.275720195501119	0.299144884477763	0.570666110498874	0.51977584936626	0.71472009820622	11552	17358	8524	6502	4643	3374	2491	1530	42	33	20	10	9	6	20218	22240	24099	25368	26251	27212	126	135	148	158	159	162
M13_HALLUXVALGUS	70_80	FinnGen	I9_IHD	-0.628831365920769	-0.378372138541325	0.150827694379505	0.0602405020269231	0.0500820774290049	0.105831933744246	0.585148252323898	0.418870178678894	0.366167772757264	0.419245211111089	0.389738687208222	0.333605246675017	0.282530082095244	0.366358201834253	0.68040633754183	0.885746854758376	0.897751966035068	0.751063762909329	7868	23119	5092	4263	3370	2701	2327	1817	12	14	18	15	13	10	25712	26541	27434	28103	28477	28987	171	169	165	168	170	173
M13_HALLUXVALGUS	70_80	FinnGen	I9_ISCHHEART	-0.699518464593035	-0.0392632204601745	0.115638984255112	-0.124536971342657	-0.266551394490032	0.194850259087203	0.584895867341519	0.345811617907979	0.365680489956811	0.456966509968885	0.45700254955835	0.333626478404852	0.231707896687174	0.909602981407707	0.751828264545499	0.785214715039701	0.559718156746963	0.559195315119712	8108	23338	5413	4472	3484	2668	2261	1702	15	16	16	14	12	10	25846	26787	27775	28591	28998	29557	172	171	171	173	175	177
M13_HALLUXVALGUS	70_80	FinnGen	ILD_DIFF_DG	0.264627135968294	0.043660143097876	0.0215056972231498	0.216501494496967	0.114216481850314	0.268654212744629	0.319436363635619	0.295780190579041	0.348774987319902	0.368251193175311	0.367536751857064	0.318282944546612	0.407433280035268	0.882650484875966	0.950833066098524	0.556587353040172	0.755981506576334	0.398628310760959	13303	19512	9827	7097	4987	3592	2787	1843	34	25	18	16	15	11	22813	25543	27653	29048	29853	30797	141	150	157	159	160	164
M13_HALLUXVALGUS	70_80	FinnGen	J10_RESPIRATORY	0.312126669572656	-0.109991059230059	0.118747998920244	0.169592227138603	-0.087163505500222	0.238038029379913	0.33533623066484	0.334340261176183	0.35077453309443	0.393672713211581	0.422206827403507	0.334804796014013	0.351963654667186	0.742171256993287	0.734963187180883	0.666617452732516	0.836441441460653	0.477099377136593	11498	17868	8265	6163	4505	3301	2584	1788	29	22	18	14	12	10	20947	23049	24707	25911	26628	27424	125	132	136	140	142	144
M13_HALLUXVALGUS	70_80	FinnGen	K11_CONSTIPATION	0.656935048834571	-0.358444387493249	-0.664383317285163	-0.336827076825502	0.0720837856161813	1.32682104230014	0.388016266755983	0.507128462976864	0.712176187027444	0.712207072479941	0.583520884620014	0.302500512753491	0.0904439351198034	0.479683433540944	0.350875842205236	0.636260129553391	0.901685451039199	1.15359820500006e-05	4047	28530	2957	2556	1790	1248	906	600	14	10	9	8	8	12	29443	29844	30610	31152	31494	31800	163	167	168	169	169	165
M13_HALLUXVALGUS	70_80	FinnGen	K11_GIDISEASES	0.314677659609508	0.634475375318015	-0.0837961588611456	0.457257109389968	0.358323666464684	0.487298935815533	0.359382570988701	0.264881793800062	0.400610508040246	0.342974509022452	0.328789772696445	0.27119752174406	0.381244074596857	0.0166060848803665	0.834314636746788	0.182462837170314	0.275789766913273	0.072360801138988	11353	12305	7292	6178	4619	3766	3243	2562	40	36	25	25	20	18	16229	17343	18902	19755	20278	20959	97	101	112	112	117	119
M13_HALLUXVALGUS	70_80	FinnGen	K11_HERNIA	0.584787715208761	0.592078059293132	-0.103534554893949	0.795571909363668	0.639461968871893	0.368181609661991	0.458109097907639	0.367231314042019	0.586712813027165	0.422104239975172	0.42248383487377	0.425770987279673	0.201769995923968	0.106901997003638	0.859928270440253	0.0594600966442268	0.130133065972428	0.387180985927136	4494	26019	2771	2519	2010	1629	1414	1087	18	15	10	13	8	6	27552	27804	28313	28694	28909	29236	172	175	180	177	182	184
M13_HALLUXVALGUS	70_80	FinnGen	K11_INTESTOTH	-0.31351187802018	0.389614422836442	0.384754218355059	-0.559433810555636	-0.212442562114957	0.470180734563438	0.508761434961856	0.315055552710322	0.388835224032005	0.712988186530399	0.584283695398818	0.389305858644132	0.53774556013589	0.216215901015953	0.322416351130503	0.432668980943047	0.716160548086014	0.227146815573912	6427	24497	4839	3721	2315	1601	1210	823	22	20	13	8	8	7	25921	27039	28445	29159	29550	29937	142	144	151	156	156	157
M13_HALLUXVALGUS	70_80	FinnGen	K11_OESSTODUO	0.27646386913166	0.795371606113544	0.569328797175889	0.126992425195514	0.932082929706455	0.806567067457627	0.456125780809433	0.290795878054773	0.364082558679262	0.507407161389289	0.327560986210495	0.314234467088663	0.544439567969497	0.00623510345879262	0.117879713140935	0.802373015327863	0.00443382982416822	0.0102651179308108	4939	26937	3305	2782	2058	1618	1306	929	27	24	17	15	17	11	28370	28893	29617	30057	30369	30746	174	177	184	186	184	190
M13_HALLUXVALGUS	70_80	FinnGen	M13_DORSOPATHY	0.431474961472484	0.68574521560782	1.17123251393138	-0.876504993752968	-0.33931100785037	1.10312542470518	0.458716574334501	0.347753147521308	0.331577565049135	1.00490570327118	0.713737656672438	0.317462587166992	0.346903006983612	0.0486174826630292	0.000411956633891615	0.383085037490422	0.634501768799424	0.00051119577936082	4570	24862	3162	2587	1766	1287	1055	757	16	16	13	6	6	11	26120	26695	27516	27995	28227	28525	134	134	137	144	144	139
M13_HALLUXVALGUS	70_80	FinnGen	M13_DORSOPATHYOTH	0.560406782371292	0.59359725175421	1.26089005498164	-15.0483472731887	0.274138674818209	1.26840231491616	0.458273492245705	0.39026438972521	0.347677681252612	1324.06242876745	0.585310529919679	0.316775720259183	0.221380551251172	0.128256548321705	0.000287170675838954	0.990932009539533	0.639523948918375	6.22534854776055e-05	3810	24799	2669	2150	1415	1014	818	604	15	13	10	6	10	11	25791	26310	27045	27446	27642	27856	134	136	139	143	139	138
M13_HALLUXVALGUS	70_80	FinnGen	M13_SOFTTISSUE	1.35182105378494	0.821541671697644	0.920267851754783	0.67516353316347	1.17406500432574	1.25813455007413	0.306498068502506	0.331245245648202	0.367093040428326	0.457984063463986	0.330686081705584	0.275882923394638	1.0311461200128e-05	0.0131322924712687	0.012179299661804	0.140425735884752	0.000384658873926668	5.10579762316805e-06	4572	25631	2968	2490	1743	1340	1180	934	29	19	16	18	19	15	27061	27539	28286	28689	28849	29095	145	155	158	156	155	159
M13_HALLUXVALGUS	70_80	FinnGen	N14_GENITOURINARY	0.189164428793459	0.487381416015203	0.0762962039778833	0.623448894505887	-0.810704763157046	0.895697043608716	0.36069765462417	0.277817803146834	0.378939522523047	0.330988512702591	0.592789630849816	0.262188417045834	0.599972250680524	0.0793756366614925	0.840431653447064	0.0596195386640846	0.171434324042538	0.000634936088965903	12401	12897	8582	6990	4914	3812	3130	2208	31	29	21	18	12	20	16590	18182	20258	21360	22042	22964	95	97	105	108	114	106
M13_HALLUXVALGUS	70_80	FinnGen	NEURODIS	0.455528682819639	0.990674652529847	0.999370520266697	0.933171553125516	0.78053827706413	1.04741831463006	0.431407461604001	0.312730740444272	0.345236830199105	0.391618803893882	0.408615139839745	0.354840584108935	0.291008032240168	0.00153586650915155	0.00379473895513938	0.0171788726216709	0.0561069515674956	0.00315927836817159	12928	8577	9140	7405	5361	3967	3048	2086	34	34	20	16	12	12	12273	14008	16052	17446	18365	19327	58	58	72	76	80	80
M13_HALLUXVALGUS	70_80	FinnGen	PAIN	-0.241796145103597	0.661179427006983	0.6918570427994	-0.689523272205114	0.983361405152425	1.07729670191874	0.513996889939554	0.290689821484568	0.336189203061214	0.716223008451931	0.309494329419879	0.268453264025621	0.638052576296627	0.0229348196907576	0.0395959407070898	0.335687315974917	0.00148644778559422	5.99578256894489e-05	8316	21009	5863	4734	3239	2370	1845	1348	27	28	20	14	21	17	23321	24450	25945	26814	27339	27836	114	113	121	127	120	124
M13_HALLUXVALGUS	70_80	FinnGen	PULMONARYDG	0.344889207110537	0.228165062851588	0.0963888439635194	0.051101641416577	-0.0401471175816399	-0.0461692830507119	0.307268263655907	0.270124385806069	0.332237298149066	0.391501287259667	0.390903759934471	0.367749190692409	0.261676764350022	0.398296978983261	0.771724069536436	0.896149185001171	0.918198431220233	0.900091647981616	13557	19660	10015	7383	5254	3764	2901	1885	37	29	19	15	13	8	23026	25658	27787	29277	30140	31156	139	147	157	161	163	168
M13_HALLUXVALGUS	70_80	FinnGen	R18_ABDOMI_PELVIC_PAIN	0.227394930186015	0.447183740247792	-0.298935394453043	-0.066942082675583	0.489140457370824	0.712309143419328	0.458700437049915	0.347166690662145	0.585312863855311	0.585279686268468	0.418810487073429	0.331166745903721	0.620079745421102	0.197712833636741	0.609541859227738	0.908939557846143	0.24283584449157	0.0314834762038972	5257	23952	3705	2973	2060	1508	1208	883	18	14	10	7	9	10	25349	26081	26994	27546	27846	28171	137	141	145	148	146	145
M13_HALLUXVALGUS	70_80	FinnGen	R18_GENERAL_SYMPTOMS_SIGNS	0.203192485855414	0.109880127181787	0.0846626669237976	-0.1968011937958	0.440375386050061	0.711327182035928	0.365803102486041	0.329262124955227	0.418389633245668	0.584520152912865	0.418026697428706	0.3652393537289	0.578573530075969	0.738593673381996	0.839640265372873	0.736351758836236	0.29212914222761	0.0514671006463322	8474	24809	6617	4934	2941	1873	1337	839	24	19	12	10	12	8	26496	28179	30172	31240	31776	32274	146	151	158	160	158	162
M13_HALLUXVALGUS	70_80	FinnGen	R18_PAIN_THROAT_CHEST	0.759569198949713	-0.358976406396078	0.534969132898984	0.954811525364483	0.153370780007897	0.683193373699224	0.367755262432152	0.509531693061843	0.390536906951257	0.366719629461719	0.509343931839484	0.367366003083168	0.0388832457309856	0.481107609033127	0.170740005580972	0.00922354562422097	0.76332727930718	0.0629268962592716	4385	21279	2961	2581	1886	1361	1107	801	15	11	15	12	9	8	22553	22933	23628	24153	24407	24713	135	139	135	138	141	142
M13_HALLUXVALGUS	70_80	FinnGen	R18_SYMPTOMS_SIGNS_ABNORMAL_CLINI_LABOR_FINDI_NOT_ELSEW_CLASSIFIED	0.389244719791566	0.40200380605901	0.550928229236445	0.856660436859342	0.62781808457283	1.04667683256301	0.363406930359077	0.306503864024128	0.320909569113591	0.313205087955841	0.319903608207861	0.262645967265389	0.284125016675134	0.189662470697281	0.0860210288099746	0.00623533430780286	0.0497016634635497	6.74448042627284e-05	17325	8616	11625	9843	7496	5772	4617	3371	43	40	38	32	28	27	14187	15969	18316	20040	21195	22441	86	89	91	97	101	102
M13_HALLUXVALGUS	70_80	FinnGen	R18_SYMPTOMS_SIGNS_INVOLVI_CIRCULATO_RESPI_SYSTEMS	0.737347907362531	-0.114560161077165	0.607394365770266	0.65874547449632	0.410257072940857	0.552109041617851	0.285560388397823	0.347416183670554	0.294220639321064	0.331021606881397	0.347172156261482	0.294644164686993	0.00981987057793571	0.741589578215645	0.0389781070755892	0.0465867836094801	0.237320487055277	0.0609557475038314	8909	21730	6200	5155	3653	2594	2097	1526	32	24	28	20	17	13	24260	25305	26807	27866	28363	28934	147	155	151	159	162	166
M13_HALLUXVALGUS	70_80	FinnGen	R18_SYMPTOMS_SIGNS_INVOLVI_DIGES_SYSTEM_ABDOMEN	-0.0688474772762113	0.281661086806293	-0.24991068266706	-0.277681773365044	0.441354191118487	0.84843848098649	0.458112994724245	0.330345014846348	0.508909230584125	0.585086165727997	0.389104550023722	0.29402999277296	0.880539825636216	0.393866171612522	0.623376067863907	0.635072253561071	0.256676380657293	0.00390729397463279	7112	24181	5205	3982	2621	1885	1487	1052	20	16	12	8	12	13	25925	27148	28509	29245	29643	30078	143	147	151	155	151	150
M13_HALLUXVALGUS	70_80	FinnGen	RHEUMA_ENDPOINTS	2.52607484474442	2.55963022469243	3.27536530784803	2.66382045003063	3.98712373019596	3.71560417592155	0.370709682821352	0.320001514454405	0.287813731143682	0.459678547223995	0.258173846948574	0.297240704444749	9.48165729581807e-12	1.2563086561198e-15	5.25054157711864e-30	6.83359998922175e-09	8.33666291935387e-54	7.43505965251803e-36	1000	31500	752	570	347	222	144	77	31	30	26	26	27	13	31583	31765	31988	32113	32191	32258	134	135	139	139	138	152
M13_HALLUXVALGUS	70_80	FinnGen	ST19_FRACT_FOREA	-0.713134957793735	0.188864269581923	0.167891609080186	0.065673429621482	-0.766967565688487	1.07152462065305	1.00381213576172	0.507177196391109	0.583462367485421	0.71190968074735	1.00334930873106	0.387419290710659	0.477439561700625	0.709607557174929	0.773537702964558	0.926499679204025	0.444624542243796	0.00567831927770255	1611	30554	1048	920	686	523	402	301	10	10	8	6	6	7	30924	31052	31286	31449	31570	31671	183	183	185	187	187	186
M13_HALLUXVALGUS	70_80	FinnGen	ST19_INJURI_ELBOW_FOREA	-0.820493964335452	0.108166147939374	0.0903907674150914	-0.00927882550870012	-0.849402408915603	1.01563843612249	1.00365252576317	0.506898847554673	0.583259484051128	0.711812458349622	1.00328304251812	0.387226183446283	0.413638182048852	0.831024313952129	0.876840852084058	0.989599476850818	0.397205340052861	0.00871961725022488	1903	30590	1265	1068	784	589	453	333	10	10	8	6	6	7	31034	31231	31515	31710	31846	31966	184	184	186	188	188	187
M13_HALLUXVALGUS	70_80	FinnGen	ST19_INJURY_POISO_CERTA_OTHER_CONSE_EXTER_CAUSES	0.443853668995693	0.349392361104026	0.256600017618768	0.810262639947175	-0.00468564100773128	0.911382658053193	0.340993205713561	0.29531340084163	0.3561213169238	0.315159925516579	0.426772924577405	0.25715392133011	0.193036196784004	0.236760022162311	0.471191951893793	0.0101417896868676	0.991240012444935	0.000393935770904338	11126	15707	7542	6223	4503	3390	2753	2051	38	33	28	23	20	20	19153	20472	22192	23305	23942	24644	100	105	110	115	118	118
M13_HALLUXVALGUS	70_80	FinnGen	VWXY20_ACCIDENTS	0.222441873679227	0.36124830851407	-0.111152197107671	0.246911127572791	-0.389889525318738	0.559363805668941	0.331693436141931	0.261695071033233	0.390470468658742	0.390496893479046	0.509250234647401	0.316895550165398	0.502459523153156	0.167458308131005	0.775902924595242	0.527190960899508	0.443905525367879	0.0775408788174041	10469	22014	7587	6101	4089	2742	2092	1436	38	31	19	15	12	11	24729	26215	28227	29574	30224	30880	129	136	148	152	155	156
M13_HALLUXVALGUS	70_80	FinnGen	VWXY20_EXTER_CAUSES_MORBIDI_MORTA	0.199935222962705	0.38584123373697	-0.171946443986755	0.792403027264246	-0.284628268518837	0.667357697196357	0.35222495584154	0.273752850018462	0.423106452437018	0.321614413873277	0.511991385669212	0.309454535511545	0.570282816680273	0.158701846770352	0.684455696675839	0.0137461546753248	0.57826285148006	0.0310398571520802	10586	18603	7595	6168	4174	2826	2159	1491	36	31	20	17	13	12	21450	22877	24871	26219	26886	27554	108	113	124	127	131	132
M13_HALLUXVALGUS	70_80	FinnGen	VWXY20_OTHER_EXTER_CAUSES_ACCIDENTAL_INJURY	0.0290744872137681	0.402897218478006	-0.0583439896363403	-0.0316004619546495	-0.323255445272963	0.541780110467865	0.367630885058816	0.261857662395445	0.390598047015604	0.457960019110233	0.509357051158641	0.33104413153236	0.936964151861192	0.123899162116705	0.881260956752373	0.944987497894536	0.525666965508923	0.101718316943936	10124	21984	7377	5899	3915	2611	1979	1357	34	29	16	12	11	10	24570	26048	28032	29336	29968	30590	127	132	145	149	150	151
M13_HALLUXVALGUS	70_80	FinnGen	Z21_FACTO_INFLUENCI_HEALTH_STATUS_CONTACT_W_HEALTH_SERVI	0.363276728373885	0.297104830666135	0.00874741585073528	0.545695195547753	0.248314946454008	0.865080693236584	0.306645733487548	0.268009318456549	0.335583658366427	0.305116347486484	0.33482277473056	0.259427543257015	0.236144430504649	0.267619364625167	0.979204476743949	0.0736982242449126	0.458310940965768	0.000854297486244043	16549	10693	11582	9939	7413	5510	4211	2788	35	31	28	29	27	22	15520	17163	19689	21592	22891	24314	105	109	112	111	113	118
M13_HALLUXVALGUS	70_80	FinnGen	Z21_OTHER_SPECIAL_EXAM_INVES_PERSONS_WO_COMPLA_REPOR_DIAGNOSIS	-0.154639606646697	-0.0803444456982531	-0.197484268617475	0.619726472802172	0.454634036252912	0.911376663546616	0.463763016261013	0.372862674614235	0.462198960391654	0.372168580186892	0.395008136776395	0.311091192775323	0.738798159324816	0.829393110683077	0.66918186356511	0.095877494863001	0.249753408901891	0.00339384878168854	7320	17149	5153	4529	3138	2235	1603	1071	15	16	16	14	13	12	19192	19816	21207	22110	22742	23274	109	108	108	110	111	112
M13_HALLUXVALGUS	70_80	FinnGen	Z21_PERSONS_ENCOUNTERI_HEALTH_SERVI_EXAM_INVES	0.526712303645856	0.081312563261156	0.0584803681428432	0.338363691219976	0.533936243582631	0.758158659533368	0.282343915541791	0.281419363367599	0.321294435638383	0.321243564155874	0.280285097456564	0.244517618038539	0.062111486508879	0.77262932591667	0.855571048418939	0.292206592353943	0.0567832559540789	0.00193109431782737	12208	17522	8297	7270	5432	4069	3138	2154	33	27	28	29	29	21	21259	22286	24124	25487	26418	27402	141	147	146	145	145	153
M13_HALLUXVALGUS	70_80	FinnGen	Z21_PERSONS_W_POTEN_HEALTH_HAZARDS_RELATED_FAMILY_PERSONAL_HISTORY_CERTA_CONDI_INFLUENCI_HEALTH_STATUS	0.106308173205368	0.0191402564766526	-0.233734625657563	0.0147543649889379	-0.416156945333414	0.549498484217188	0.34405370752158	0.30037465040308	0.416677731150096	0.455162884071572	0.583684763984799	0.388904353303007	0.757331304620233	0.949192162115586	0.574832846334589	0.97414064479425	0.475856667706565	0.157673391360679	8048	25818	6159	5208	3481	2251	1579	913	26	21	13	10	7	7	27506	28457	30184	31414	32086	32752	175	180	188	191	194	194
M13_KNEEDERANGEMENTS	40_50	FinnGen	AB1_INFECT_PARASIT	0.270169912770168	0.825424831741531	0.29829223386562	0.466676927666093	0.336102649333552	0.0178255642533695	0.356883817855139	0.222808100508957	0.3364493059569	0.356510533514572	0.336061441316015	0.237757804394207	0.449034984719422	0.000211687303531933	0.375300250051052	0.19052994276761	0.317251170365063	0.940235697733065	2701	36447	1844	1491	1060	752	639	508	42	41	30	28	24	18	35850	36203	36634	36942	37055	37186	1412	1413	1424	1426	1430	1436
M13_KNEEDERANGEMENTS	40_50	FinnGen	ACUTE_RESPIRATORY_INFECTIONS	0.713737949207208	0.689091580130798	1.17066847183639	0.550075153459395	0.150088924546536	0.316724204005117	0.337352913677466	0.281229418417615	0.271077555828174	0.449683924905971	0.501878685348739	0.303250069087451	0.0343702322655408	0.0142744091092539	1.57040602086531e-05	0.221235880022882	0.764898697446954	0.296285369919913	1949	36842	1402	1126	731	464	380	258	37	30	24	14	11	11	35944	36220	36615	36882	36966	37088	1408	1415	1421	1431	1434	1434
M13_KNEEDERANGEMENTS	40_50	FinnGen	APPENDACUT_NOCOMPLIC	-0.315680961120983	0.523837213383645	0.447149261423327	0.90454504933585	-13.0054470492841	0.172506856271966	1.00122362216382	0.502008011403516	0.579020312143778	0.50207307939771	444.615552282612	0.35472583333131	0.752537560279018	0.296724292806814	0.439965528806893	0.0716051659968467	0.976664410928311	0.626747117898191	658	43038	392	358	286	234	216	165	12	12	9	9	8	8	41741	41775	41847	41899	41917	41968	1551	1551	1554	1554	1555	1555
M13_KNEEDERANGEMENTS	40_50	FinnGen	APPENDICITIS_BROAD	-0.575801986355943	0.693175022968062	0.238785842485116	0.700126079371541	-13.0050051932402	0.414937937748954	1.00116124588781	0.410573448044678	0.578987803819182	0.502004561759677	404.221369331424	0.290103768725761	0.565200597707707	0.0913518464789993	0.680031995717958	0.163118153725198	0.974334105509868	0.152628445407695	818	43139	506	454	353	285	258	193	14	15	10	11	10	12	41878	41930	42031	42099	42126	42191	1559	1558	1563	1562	1563	1561
M13_KNEEDERANGEMENTS	40_50	FinnGen	ASTHMA_EXCL	0.257313594942546	0.623167802149053	0.752548644063579	0.721513149144	0.607515859138726	0.143998544255857	0.26293914007192	0.175264693333126	0.188352720734457	0.213702138808942	0.201157767299907	0.154335379194228	0.327775116808894	0.000377144819212539	6.45790592512961e-05	0.000734794889427108	0.00252694200633595	0.350807806329319	5368	33243	3617	3044	2231	1698	1448	1114	85	79	72	58	57	44	33569	34142	34955	35488	35738	36072	1340	1346	1353	1367	1368	1381
M13_KNEEDERANGEMENTS	40_50	FinnGen	ASTHMA_HOSPITAL_MAIN	1.17457402365892	0.853674720846046	1.0480066136141	0.7300454941189	0.931796936663452	0.585730933354124	0.380696732701655	0.355939753970724	0.380196408592852	0.501631910241572	0.410063441806033	0.290188327541457	0.00203328264567757	0.0164682850049798	0.00584258618838352	0.145574876827715	0.0230669576401035	0.0435443076466496	899	44228	631	547	365	267	210	165	24	20	16	16	15	12	42897	42981	43163	43261	43318	43363	1575	1579	1583	1583	1584	1587
M13_KNEEDERANGEMENTS	40_50	FinnGen	ASTHMA_MODE	1.08923659476496	1.28817716408952	1.13405757741928	0.953992728949807	0.733726534740488	0.691170290282465	0.382321279894453	0.282236475892597	0.35731923313135	0.450165907440644	0.449896734933778	0.279842420977644	0.00438557020675368	5.01458164420529e-06	0.00150460524063601	0.0340733547715623	0.102916136276827	0.0135167710084674	1093	29978	780	638	433	304	240	186	28	25	17	15	14	13	29263	29405	29610	29739	29803	29857	1000	1003	1011	1013	1014	1015
M13_KNEEDERANGEMENTS	40_50	FinnGen	AUTOIMMUNE	0.32190074820784	0.646286254817314	0.319632987329705	0.629270083605095	0.201172777689062	-0.244605305955894	0.336592039316146	0.222595030280514	0.304702243277325	0.291999961362301	0.318958269711075	0.260163419545625	0.338894009153892	0.00369114479593942	0.29417761371768	0.0311591096923555	0.528224813275025	0.347115654197152	2823	39515	1875	1705	1243	945	824	577	47	46	33	29	20	15	38986	39156	39618	39916	40037	40284	1430	1431	1444	1448	1457	1462
M13_KNEEDERANGEMENTS	40_50	FinnGen	BRONCHITIS	0.105274283200509	0.610131654302305	0.0695116507635281	0.139430351052006	-0.56958283471147	0.756801237050456	0.502394146026828	0.336262162669416	0.578948738957854	0.708449871262366	1.00081285923282	0.409385727268964	0.834022651822728	0.0696081201631723	0.904431424551981	0.843975858686244	0.569274557176196	0.0645117871441379	1414	40807	1098	859	481	270	196	112	17	14	6	6	6	6	39562	39801	40179	40390	40464	40548	1544	1547	1555	1555	1555	1555
M13_KNEEDERANGEMENTS	40_50	FinnGen	CD2_BENIGN	-0.184340183321436	0.487300277419627	0.33654225340091	0.330947844546916	0.501704227895184	-0.739084583541572	0.33670608522875	0.201096974344337	0.261965265257096	0.304750516738553	0.270574562879609	0.335332306193508	0.584048322186789	0.0153840142476813	0.198903173939784	0.277495276359729	0.063707976293881	0.0275217896139902	4092	39083	3231	2622	1657	1155	823	523	58	58	41	29	20	9	38516	39125	40090	40592	40924	41224	1370	1370	1387	1399	1408	1419
M13_KNEEDERANGEMENTS	40_50	FinnGen	CD2_BENIGN_EXALLC	-0.207283861660088	0.471493864882111	0.32075033462214	0.31419099982311	0.492327145307662	-0.744343328066333	0.337050714806504	0.201646958552886	0.262396541302115	0.305123242206226	0.270976877911447	0.335641080847688	0.538559281720086	0.019376117902591	0.221561005185447	0.303142241615565	0.0692384991774055	0.026576899582834	4092	34715	3231	2622	1657	1155	823	523	58	58	41	29	20	9	34355	34964	35929	36431	36763	37063	1163	1163	1180	1192	1201	1212
M13_KNEEDERANGEMENTS	40_50	FinnGen	CD2_NEOPLASM	-0.231390288401171	0.255944419981305	0.380618217492049	0.404226402988082	0.26095849014053	-0.419582053972478	0.305325807496998	0.201288203478772	0.228146089066623	0.262193367097961	0.270792651195989	0.252822805603971	0.448542501208793	0.203539401217195	0.0952543641549604	0.123143833226865	0.335204480528538	0.0969970776640481	5143	35619	4035	3243	2068	1448	1044	674	66	65	49	34	25	16	35371	36163	37338	37958	38362	38732	1290	1291	1307	1322	1331	1340
M13_KNEEDERANGEMENTS	40_50	FinnGen	COPD_ASTHMA_INFECTIONS	0.324166736427013	0.52447532993311	1.00205207209561	0.629584229589903	0.434510942712324	0.386509763602658	0.357208735032084	0.26230903348384	0.246685316846141	0.356612626369076	0.356150625788378	0.24469718390952	0.364142731541988	0.0455590548959377	4.86402913539192e-05	0.077487004079436	0.222457233403661	0.114211524528644	2557	35236	1835	1480	1007	671	544	366	42	38	35	24	21	17	34519	34874	35347	35683	35810	35988	1397	1401	1404	1415	1418	1422
M13_KNEEDERANGEMENTS	40_50	FinnGen	COPD_ASTHMA_PNEUMONIA_SEPSIS	-0.257995601222872	0.372368501923139	0.476145719507375	0.850337007262541	0.456470565077381	0.241780398835458	0.709070740972585	0.41104642625381	0.449667019432943	0.449726359516928	0.501942102678691	0.409576432116764	0.715969799909989	0.364986795498617	0.289652098005021	0.058652708070534	0.363134378589126	0.554977378042106	1140	34639	835	654	498	334	257	165	14	14	15	12	10	6	33624	33805	33961	34125	34202	34294	1306	1306	1305	1308	1310	1314
M13_KNEEDERANGEMENTS	40_50	FinnGen	COPD_EXCL	0.29398450897266	0.632372686218451	0.785232566149373	0.758145673073199	0.608620056137225	0.111581946348223	0.263005968845753	0.17776744672065	0.188429225806892	0.213759628419638	0.205000072763071	0.159664395578514	0.263658208794818	0.00037468177568086	3.08290051882685e-05	0.000390058057034815	0.00298889948423228	0.484643884817083	5178	32938	3484	2933	2158	1634	1390	1074	84	78	70	55	53	41	33226	33777	34552	35076	35320	35636	1322	1328	1336	1351	1353	1365
M13_KNEEDERANGEMENTS	40_50	FinnGen	D3_BLOOD_IMMUN	0.397774709940896	-0.118720729168443	0.108996702628744	0.0834185226141743	1.03839505447347	0.271314875288596	0.449510383618019	0.501702651123824	0.578772065521789	0.708264729083352	0.410162584230921	0.409376261478849	0.376207002413788	0.812939466709123	0.850622629104149	0.906242980635277	0.0113521764171452	0.507489495135139	1286	44225	1003	758	428	264	209	142	17	14	11	12	11	6	42883	43128	43458	43622	43677	43744	1608	1611	1614	1613	1614	1619
M13_KNEEDERANGEMENTS	40_50	FinnGen	E4_ENDONUTRMET	0.0845503773232352	0.537671445936915	-0.532946826106919	0.402935551862619	0.401135075005829	-0.144286871615524	0.281405486530795	0.184981474730557	0.38051006264712	0.280778827367992	0.261569754358236	0.244879778257032	0.763828241293565	0.00365352996734527	0.161330235724592	0.15126889672488	0.12513589994381	0.555716965489566	4684	36400	3533	2952	1901	1286	996	621	64	57	40	35	29	17	36168	36749	37800	38415	38705	39080	1319	1326	1343	1348	1354	1366
M13_KNEEDERANGEMENTS	40_50	FinnGen	E4_HYTHYNAS	-0.114601534490602	0.347691741285	-1.00546055437458	0.758689799406705	-0.0340881474379926	-0.393953887746201	0.502092571665978	0.304696125209355	0.708472402294567	0.336188230117643	0.449153041373641	0.40969144568445	0.819453588107557	0.25382422434111	0.155842147193208	0.0240242564821528	0.939503206300798	0.336257202914021	1819	42380	1215	1157	840	604	522	329	24	23	18	17	9	6	41434	41492	41809	42045	42127	42320	1526	1527	1532	1533	1541	1544
M13_KNEEDERANGEMENTS	40_50	FinnGen	E4_PCOS_CONCORTIUM	0.304939430077496	0.28931283225193	0.56263166487496	0.524290642255289	0.680077388333332	-0.26684187940684	0.451897339904301	0.38255599285751	0.412244915637359	0.503266785161569	0.450629209765529	0.410499245470063	0.499804098713984	0.449491700384796	0.17231606828293	0.297516111407212	0.13125460541344	0.515664889504431	1626	24207	1274	1018	582	371	262	206	21	18	14	11	11	6	23844	24100	24536	24747	24856	24912	694	697	701	704	704	709
M13_KNEEDERANGEMENTS	40_50	FinnGen	E4_THYROID	0.146694311222891	0.537481340331269	-1.13949820729366	0.501756921732176	0.519021867592846	-0.137899211110854	0.410828274098821	0.261817100334042	0.708455072959645	0.356269132159448	0.318934205066727	0.335086018746753	0.721039658792404	0.0400833829902619	0.107741710893026	0.159023062855233	0.10365992983552	0.6806811874437	2095	42536	1424	1293	940	692	590	370	31	30	24	23	17	9	41633	41764	42117	42365	42467	42687	1543	1544	1550	1551	1557	1565
M13_KNEEDERANGEMENTS	40_50	FinnGen	E4_THYROID_CTRL_EXCLUSION	0.355448527768276	0.710974834758674	0.173911754077215	0.57703309095067	0.476224001387996	-0.051285415252631	0.30519320434552	0.201008975599788	0.304747457410515	0.280888208672849	0.2616012792836	0.225985377395524	0.244153713523082	0.000404653258516717	0.568219970992385	0.0399451344824823	0.0686951849981645	0.820469387263455	3272	38287	2211	1967	1417	1062	916	639	55	55	42	39	30	20	37882	38126	38676	39031	39177	39454	1411	1411	1424	1427	1436	1446
M13_KNEEDERANGEMENTS	40_50	FinnGen	F5_NEUROTIC	0.70211665921561	0.12414636260654	0.505604139057923	0.399729147920924	0.166440436208994	-0.243048870041272	0.336971168487888	0.380723709847684	0.380659201236662	0.449496769848438	0.44905093588015	0.379249192866208	0.0371956126610483	0.744363877534913	0.184101123043282	0.373851827960839	0.710898722191159	0.521608108321442	2003	42194	1390	1128	717	517	420	310	24	18	14	10	9	7	41208	41470	41881	42081	42178	42288	1575	1581	1585	1589	1590	1592
M13_KNEEDERANGEMENTS	40_50	FinnGen	F5_PSYCH	0.61995968272585	0.10707385980506	0.371532320776158	0.300244145478643	0.5009509588068	-0.411426957709009	0.26303794428849	0.281103644332253	0.292188532526015	0.336364734403032	0.270481727238479	0.279074447108619	0.0184271613094371	0.703273541174947	0.203533060977169	0.372063482169011	0.0640158427614611	0.140412889707792	3485	37159	2428	2003	1306	982	825	611	42	35	32	25	23	13	36717	37142	37839	38163	38320	38534	1457	1464	1467	1474	1476	1486
M13_KNEEDERANGEMENTS	40_50	FinnGen	FALLS	1.22630922810071	0.78679453062878	0.852080399298624	0.283901905822168	0.935963869990322	0.232002280256534	0.191369920645016	0.197064655214803	0.233271322008331	0.356162526324522	0.239201334683451	0.225867817009396	1.47386475292337e-10	6.53608892632619e-05	0.000259452960503731	0.425385201559537	9.12054132628694e-05	0.304345352091756	3582	41277	2646	2101	1344	927	730	492	80	61	46	38	37	20	40651	41196	41953	42370	42567	42805	1482	1501	1516	1524	1525	1542
M13_KNEEDERANGEMENTS	40_50	FinnGen	FG_CVD	0.792206517389056	0.236096381736177	0.403513325760438	0.212321629554586	0.0725627854335777	0.224864778611376	0.194539781464695	0.204634763068026	0.222466225038853	0.280651301833372	0.280358029102242	0.172365891233036	4.65694985531078e-05	0.24860463472157	0.0697056933191447	0.449330424502208	0.795772693691499	0.192036526335281	4984	37388	3770	3063	2137	1518	1153	773	83	60	50	47	40	35	37362	38069	38995	39614	39979	40359	1157	1180	1190	1193	1200	1205
M13_KNEEDERANGEMENTS	40_50	FinnGen	FG_DISVEINLYMPH	1.48126323341979	0.807535139993584	-0.330204068479099	0.555964431228368	0.510241130116497	0.499425151626002	0.320893515412604	0.357221768074502	0.708955808796815	0.502693938032783	0.450026105486337	0.262106246705347	3.9109677985853e-06	0.0237841052357183	0.641386480722235	0.268739490223175	0.256877022983744	0.0567241758555248	1111	33142	766	644	462	361	313	236	24	17	14	19	17	15	32657	32779	32961	33062	33110	33187	806	813	816	811	813	815
M13_KNEEDERANGEMENTS	40_50	FinnGen	FG_HYPERTENSION	0.823884141987549	-0.0344501888007526	0.495685319555173	0.330978319817353	-1.14443183493941	-0.0005218671203878	0.247432730203299	0.305024050397308	0.281161776079629	0.356480570499266	0.708461951584469	0.290929709122593	0.000869302890097604	0.910076115784876	0.0779022242933655	0.353168470321284	0.106229477204401	0.998568762550577	2779	35712	2220	1749	1193	831	601	358	45	29	24	16	10	12	35211	35682	36238	36600	36830	37073	1015	1031	1036	1044	1050	1048
M13_KNEEDERANGEMENTS	40_50	FinnGen	G6_CARPTU	0.217513798797237	0.772546515419169	0.983024886610725	1.604024569035	0.860519211298807	1.18881495171244	0.579275802661786	0.356061828623376	0.380290953096217	0.319037895014928	0.449020747175716	0.279155434389092	0.707294121218375	0.0300297576503737	0.0097399220128521	4.96415950136778e-07	0.0553097109512352	2.05699264411985e-05	962	43277	705	593	401	287	216	123	26	24	21	20	15	13	42050	42162	42354	42468	42539	42632	1458	1460	1463	1464	1469	1471
M13_KNEEDERANGEMENTS	40_50	FinnGen	G6_EPIPAROX	-0.0775332287022662	0.676689003715158	0.394282195898542	0.499626989124865	1.21788246068467	-0.163019918751004	0.336591670477157	0.200723700512744	0.291839081528827	0.336087532012233	0.221917631956648	0.303150793851203	0.817821340198899	0.000748289639042443	0.176687094353125	0.137121066522277	4.06525653388913e-08	0.590748335580152	3772	39745	2928	2310	1359	825	631	411	50	46	33	30	29	11	39082	39700	40651	41185	41379	41599	1457	1461	1474	1477	1478	1496
M13_KNEEDERANGEMENTS	40_50	FinnGen	G6_NERPLEX	0.557359994632062	0.662599941595425	0.767629396662847	1.46299323675105	0.236444153001268	0.836830587575719	0.336392563521357	0.261458568195779	0.291580604212847	0.239231771326317	0.410099295468674	0.202314266685789	0.0975450106567484	0.0112690068890515	0.00847218434603231	9.63270271496588e-10	0.564241170397387	3.52965240280574e-05	2058	43794	1494	1241	842	598	460	309	47	41	39	37	28	25	42787	43040	43439	43683	43821	43972	1524	1530	1532	1534	1543	1546
M13_KNEEDERANGEMENTS	40_50	FinnGen	G6_NEURO	0.354685142082782	0.588184875679199	0.425074034632705	0.898652462545685	0.926982763264497	0.400041850705822	0.234524543598302	0.174884032068253	0.228065191732676	0.213326667520346	0.193721475279961	0.167721731287937	0.130442734970386	0.000770207502934713	0.0623460197351599	2.52486974429245e-05	1.70875290324612e-06	0.0170720582236609	5569	35961	4165	3403	2185	1447	1144	765	87	78	68	65	58	37	35962	36724	37942	38680	38983	39362	1316	1325	1335	1338	1345	1366
M13_KNEEDERANGEMENTS	40_50	FinnGen	H7_CONJUNCTIVA	-0.0925963449085088	1.2269992524756	0.41450353171386	0.584618766735399	-0.388578416795937	-0.43338079862444	0.708785935720039	0.292134049051653	0.501898870594486	0.501879429032927	0.708242027538967	0.409367177968957	0.896059484276002	2.66768751496628e-05	0.408877488112817	0.244076074437821	0.583244281219455	0.28975449288898	960	43639	636	542	410	319	286	221	19	18	11	9	6	6	42367	42461	42593	42684	42717	42782	1577	1578	1585	1587	1590	1590
M13_KNEEDERANGEMENTS	40_50	FinnGen	H7_CONJUNCTIVITIS	0.0259652151858252	1.13624694095199	0.484971863675444	0.633708220001626	-0.35302941254084	-0.398383324933393	0.708872291388922	0.3194473988854	0.501949257114525	0.501920889418049	0.708252102591383	0.409368516800533	0.970780896844041	0.000375236859825233	0.333955583577222	0.206745214499817	0.618165756368871	0.330471045226566	876	43520	566	494	383	304	277	214	17	16	11	9	6	6	42250	42322	42433	42512	42539	42602	1563	1564	1569	1571	1574	1574
M13_KNEEDERANGEMENTS	40_50	FinnGen	H7_EYE_ADNEXA	-0.246578588011192	0.547212891166459	0.390075982083887	0.433151135095298	-0.0614424175210682	-0.400681202495984	0.356763752536187	0.201035955771738	0.261903185521264	0.291970309233461	0.335963630335748	0.244521801600914	0.48946895586386	0.00648949605799904	0.136384703736091	0.13792963098048	0.854888932330983	0.101289963188069	4199	37301	3016	2485	1620	1167	967	724	53	50	36	27	22	17	37045	37576	38441	38894	39094	39337	1386	1389	1403	1412	1417	1422
M13_KNEEDERANGEMENTS	40_50	FinnGen	H7_SCLERACORNEA	-0.0992842177622045	0.69925536435671	0.496956027021803	0.716157522825052	0.381680262104129	0.270338549170743	0.708634934761209	0.380220749299487	0.501887437342133	0.501743332258961	0.501470472878803	0.354774343888173	0.888576004125837	0.0659038113603506	0.3220889464307	0.153482378473519	0.446584138265266	0.446059164479222	933	45368	630	547	381	292	252	183	13	13	10	9	11	8	44010	44093	44259	44348	44388	44457	1648	1648	1651	1652	1650	1653
M13_KNEEDERANGEMENTS	40_50	FinnGen	H8_EAR_MASTOID	0.541365527022792	0.460688294140961	-0.180658325171451	0.503385765007104	0.123851017571193	0.309046863953432	0.33652121842223	0.291645336047441	0.501722233615466	0.410441213847487	0.448930238594641	0.269038337834506	0.107679457602217	0.114194318207675	0.718790016472237	0.220029253382086	0.782639990444168	0.250675834126815	2039	41593	1561	1264	752	538	436	275	29	22	15	17	15	14	40553	40850	41362	41576	41678	41839	1489	1496	1503	1501	1503	1504
M13_KNEEDERANGEMENTS	40_50	FinnGen	HYPOTHYROIDISM	0.112751136159053	0.574320144394755	-0.78359875664001	0.992866673988662	0.188265584909974	-0.214288677082981	0.506226868468898	0.311001711546101	0.711242232125414	0.341947121000115	0.453090280659915	0.412823587688396	0.823746841611017	0.064793763405584	0.270577937976619	0.00368936994760361	0.677765297007335	0.603704601288112	1821	16532	1218	1157	842	602	521	328	24	23	18	17	9	6	16697	16758	17073	17313	17394	17587	414	415	420	421	429	432
M13_KNEEDERANGEMENTS	40_50	FinnGen	HYPOT_THYRO_INCL	-0.118417801691894	0.343502119525018	-1.00988236174487	0.75991435194367	-0.0338314340586409	-0.394498453606074	0.502053197558683	0.304632605020959	0.708443211235098	0.336124282308052	0.449108024400523	0.409641913025969	0.81353584488281	0.259491114032223	0.154014121048335	0.0237708014858721	0.939951928493666	0.335531240705644	1823	43291	1219	1158	843	603	521	328	24	23	18	17	9	6	42309	42370	42685	42925	43007	43200	1562	1563	1568	1569	1577	1580
M13_KNEEDERANGEMENTS	40_50	FinnGen	I9_CVD	0.623485530518638	0.268706793777472	0.251920064929498	0.3889573170622	0.022342041110458	0.0848241134010605	0.191917084949084	0.182581878960133	0.213408205550854	0.228129781632476	0.25372695173091	0.164020121449832	0.00115924128787425	0.141100365052672	0.237816910752513	0.0881976624107196	0.929832603906442	0.605046738833993	6461	34186	4774	3963	2841	2058	1580	1053	96	72	58	56	44	39	34727	35538	36660	37443	37921	38448	1050	1074	1088	1090	1102	1107
M13_KNEEDERANGEMENTS	40_50	FinnGen	I9_DISVEINLYMPH	0.991333521636403	0.676008886537496	-0.717822162243351	0.614435573521605	0.558569212574098	0.295762356816597	0.31956502311036	0.304449469692968	0.708354993494686	0.410490653134053	0.380228178743402	0.260476430388516	0.00192130970609985	0.0263895589519103	0.310885847832511	0.134436959653792	0.141822789804119	0.256179755977512	1553	43807	1112	916	629	473	385	274	28	23	17	23	19	15	42723	42919	43206	43362	43450	43561	1497	1502	1508	1502	1506	1510
M13_KNEEDERANGEMENTS	40_50	FinnGen	I9_HYPERTENSION	0.78543503705632	-0.0667460531449519	0.464402575412846	0.296298700868082	-1.18737543378814	-0.0604516060605324	0.246426990510015	0.304250531058251	0.280319690972492	0.355829305758525	0.708144093735849	0.290308822093715	0.00143611182550428	0.826355144909784	0.0975823486760147	0.405014518490253	0.0935928085174776	0.835047771565913	2779	42820	2220	1749	1193	831	601	358	45	29	24	16	10	12	41941	42412	42968	43330	43560	43803	1393	1409	1414	1422	1428	1426
M13_KNEEDERANGEMENTS	40_50	FinnGen	I9_HYPTENS	0.785737681553793	-0.0667503796961369	0.464400183993431	0.296295961156188	-1.1873747258821	-0.0604505374200774	0.246425073781585	0.304250539116958	0.280319693697086	0.355829306956144	0.708144093965337	0.290308823477521	0.00142990260810221	0.826344073020382	0.0975840776077402	0.405018863547332	0.0935930041893086	0.835050646401809	2779	42820	2219	1750	1193	831	601	358	45	29	24	16	10	12	41942	42411	42968	43330	43560	43803	1393	1409	1414	1422	1428	1426
M13_KNEEDERANGEMENTS	40_50	FinnGen	I9_VARICVE	0.70247125682013	0.625756392973614	-0.844848085616671	0.679620657952181	0.391237608186265	0.56636957946841	0.579289299928891	0.449330128446252	1.00090775726283	0.501929951030009	0.501804521406523	0.260857660024759	0.225266247289144	0.1637278169463	0.398623661287456	0.17573160790968	0.435590213654529	0.0299173816857475	678	43233	427	410	332	280	247	189	12	12	12	18	16	15	42031	42048	42126	42178	42211	42269	1441	1441	1441	1435	1437	1438
M13_KNEEDERANGEMENTS	40_50	FinnGen	ILD_DIFF_DG	0.293059142034961	0.631316576451846	0.784427183902366	0.757982343205016	0.608461045080945	0.111409723657786	0.263003393306077	0.177762476633191	0.188424674220313	0.21375929861498	0.204999719539503	0.159665443098444	0.265159539354374	0.000383098161812287	3.13981901224747e-05	0.000391182659676595	0.00299640276263099	0.485321170967739	5180	32933	3486	2935	2159	1634	1390	1074	84	78	70	55	53	41	33222	33773	34549	35074	35318	35634	1321	1327	1335	1350	1352	1364
M13_KNEEDERANGEMENTS	40_50	FinnGen	ILD_SYST_AUTO_DISEASES	0.15944309632693	0.693335628388113	0.317973034195115	0.756297524644521	0.27534717187982	0.578326710278987	0.579190154834899	0.356043211565184	0.50177204413531	0.449257485331383	0.501579796361074	0.290204088151519	0.783096313423144	0.0514945108623863	0.526276508095697	0.0922901590912727	0.583033000775731	0.0462803307556126	1123	43893	765	651	452	343	301	201	15	18	14	17	14	12	42665	42779	42978	43087	43129	43229	1571	1568	1572	1569	1572	1574
M13_KNEEDERANGEMENTS	40_50	FinnGen	J10_ASTHMA	1.05943028556505	1.25811961890003	1.11484486647985	0.940767287810093	0.726837437934776	0.686946908666677	0.382265061532119	0.282162323728816	0.357290112952387	0.450141936343611	0.449887971926409	0.279828713237284	0.00558064438873067	8.24003658054462e-06	0.00180679767192952	0.0366236589633566	0.106181578683535	0.0140930227797651	1114	29926	801	654	441	307	241	186	28	25	17	15	14	13	29204	29351	29564	29698	29764	29819	1007	1010	1018	1020	1021	1022
M13_KNEEDERANGEMENTS	40_50	FinnGen	J10_ASTHMA_EXMORE	1.06778638602829	1.2653629858636	1.12401437542263	0.947624684371944	0.730463385694928	0.686352878155932	0.382358929357711	0.282254872415436	0.357365136954597	0.450201957647418	0.449937705225261	0.279885193505974	0.00522817217178127	7.35833370191181e-06	0.00165926419712332	0.03530106118665	0.104487537966361	0.0141959770260235	1114	29507	801	654	441	307	241	186	28	25	17	15	14	13	28815	28962	29175	29309	29375	29430	977	980	988	990	991	992
M13_KNEEDERANGEMENTS	40_50	FinnGen	J10_ASTHMA_INCLAVO	0.697678081046046	1.07960018977272	0.695402069039961	0.783248073296347	0.470541326898839	0.56650089621633	0.319442019818465	0.233129377556027	0.355895543955079	0.410266461615922	0.448940195956718	0.278967004460037	0.0289584045114315	3.64069469063545e-06	0.0507071402588156	0.0562465610545817	0.294585242964835	0.0422844902521844	1968	42469	1533	1175	610	406	301	206	38	32	18	16	14	13	41321	41679	42244	42448	42553	42648	1545	1551	1565	1567	1569	1570
M13_KNEEDERANGEMENTS	40_50	FinnGen	J10_ASTHMA_MAIN	1.28683253980457	0.975426023890757	1.16662739182561	0.840960175539236	1.04428328907085	0.705550807990128	0.382419004725684	0.357465707616868	0.381610757497325	0.502672069877308	0.411252700299058	0.291087117106682	0.000765490354284668	0.00635794785051818	0.00223479650972305	0.0943312896971044	0.0111082788158756	0.01535704893326	899	29710	631	547	365	267	210	165	24	20	16	16	15	12	28968	29052	29234	29332	29389	29434	986	990	994	994	995	998
M13_KNEEDERANGEMENTS	40_50	FinnGen	J10_ASTHMA_MAIN_EXMORE	1.29550768644299	0.982028635317809	1.17724092825677	0.847010877839967	1.04780826938608	0.704950339422989	0.382515531904172	0.357542880584339	0.381685270653067	0.502727464647563	0.411308259056791	0.291144781507139	0.000707101660816592	0.00602158275983113	0.00204015482669183	0.0920211587367049	0.010849749063941	0.0154648921686665	899	29291	631	547	365	267	210	165	24	20	16	16	15	12	28579	28663	28845	28943	29000	29045	956	960	964	964	965	968
M13_KNEEDERANGEMENTS	40_50	FinnGen	J10_ASTHMA_OTHER_THAN_NONALLERGIC	0.849485183375578	1.02998984601758	1.19601519797858	0.881433315143639	0.449992498601998	0.485854618245082	0.410677466031798	0.304215225934791	0.335798521264716	0.449049410989941	0.501457334966385	0.302957805884209	0.0385932948257175	0.000709898478982106	0.000368454560497196	0.0496592890999311	0.369521802532592	0.108779333357957	1051	44550	752	613	411	294	231	177	25	23	16	14	11	11	43229	43368	43570	43687	43750	43804	1595	1597	1604	1606	1609	1609
M13_KNEEDERANGEMENTS	40_50	FinnGen	J10_INFLUPNEU	-0.0423243013384478	-0.00623901987242611	0.521647640225204	0.71139772180432	0.356259726970834	0.269683982097497	0.579130166733865	0.449104649700914	0.410313002541808	0.449126263103187	0.50148352981471	0.379104002405717	0.941740438635815	0.988916041016896	0.203607451361865	0.113202981044515	0.477448919265962	0.476853729435582	1284	43106	948	760	543	363	275	178	15	14	16	12	10	7	41838	42026	42243	42423	42511	42608	1589	1590	1588	1592	1594	1597
M13_KNEEDERANGEMENTS	40_50	FinnGen	J10_LOWCHRON	0.603958324370421	0.829004283430003	0.956265097144829	0.474588074670905	1.07924039077314	0.318553089417579	0.38070393056781	0.270461062453783	0.304380628598861	0.449108003497131	0.303986897511038	0.279021823751941	0.112642878645288	0.00217559352282292	0.0016798422528862	0.290632619301927	0.000384813022997342	0.253587871260436	1520	42131	1099	954	641	449	347	244	34	31	22	19	20	13	41007	41152	41465	41657	41759	41862	1511	1514	1523	1526	1525	1532
M13_KNEEDERANGEMENTS	40_50	FinnGen	J10_PNEUMONIA	-0.321874533436759	0.121186608434528	0.591432012762401	0.783123160072506	0.392009639085165	0.163416203991796	0.708572972085439	0.449128025893352	0.410283378641613	0.449127815596318	0.501462324098495	0.409314697526785	0.649643555901155	0.787293794361642	0.14943761326375	0.0812195778416804	0.43437151284957	0.689713844970426	1150	43596	841	662	502	339	261	169	14	14	16	12	10	6	42292	42471	42631	42794	42872	42964	1599	1599	1597	1601	1603	1607
M13_KNEEDERANGEMENTS	40_50	FinnGen	J10_PNEUMOPROBBAC	-0.264705099709487	0.155696973135382	0.426295270633105	0.813072296726383	0.424663210391149	0.199190358958593	0.708583952917475	0.449131243097466	0.449056624827674	0.449126542529244	0.501471678772745	0.409311956847083	0.708724895106541	0.728844863088776	0.342461467506765	0.0702428872394072	0.397087717782336	0.62650864348995	1098	43820	798	632	494	330	253	163	13	13	15	12	10	6	42505	42671	42809	42973	43050	43140	1602	1602	1600	1603	1605	1609
M13_KNEEDERANGEMENTS	40_50	FinnGen	J10_RESPIRATORY	0.00098419940902208	0.514870907072766	0.770205664000622	0.61999628304269	0.690899966807016	0.201574825475017	0.358225322577909	0.219779222162091	0.224572969236277	0.272565789507038	0.234962471722334	0.183484963976023	0.997807869863501	0.019146141984193	0.00060437039253125	0.022925940782648	0.00327715330487633	0.271946753849359	3791	25518	2603	2213	1601	1200	1001	745	55	56	50	42	41	31	25607	25997	26609	27010	27209	27465	1044	1043	1049	1057	1058	1068
M13_KNEEDERANGEMENTS	40_50	FinnGen	J10_UPPERDIS	-0.890113636752628	0.423788221281532	0.479367627629172	0.965309923464123	0.358911608119357	0.102652103176273	0.708969932161124	0.292341691822143	0.319698310340961	0.271434596825993	0.319319007796428	0.215565839218701	0.209296342526139	0.14716083357205	0.133760177461767	0.000376077313340751	0.261016954003631	0.633933054326894	2213	35475	1411	1234	938	764	671	534	28	31	29	29	25	22	34902	35079	35375	35549	35642	35779	1347	1344	1346	1346	1350	1353
M13_KNEEDERANGEMENTS	40_50	FinnGen	J10_UPPERINFEC	0.725006271318149	0.815156187728574	1.20732361817711	0.963500837014647	0.235280696487915	0.0210514793258165	0.357277226689473	0.281168326516393	0.280990978321918	0.380905758934966	0.501886566629267	0.355011225755317	0.0424324174517013	0.00374145983720433	1.73388266156772e-05	0.0114225413462561	0.639217906952158	0.952714700998	1733	37550	1220	996	639	428	350	244	35	28	22	15	9	8	36589	36813	37170	37381	37459	37565	1439	1446	1452	1459	1465	1466
M13_KNEEDERANGEMENTS	40_50	FinnGen	J10_VOCALLARYNX	-0.0227970798135757	0.637030294471886	0.757389621133287	1.6356038052945	0.171468354019254	0.0572456509723515	0.709218676055347	0.411067411560387	0.449850945132416	0.320152604653943	0.579158839892752	0.379479020108389	0.974357265546003	0.121214048251269	0.0922501561119332	3.24167485658347e-07	0.767180848333227	0.880091463886506	925	34918	624	531	377	291	259	191	18	18	17	17	7	7	33945	34038	34192	34278	34310	34378	1256	1256	1257	1257	1267	1267
M13_KNEEDERANGEMENTS	40_50	FinnGen	K11_APPENDACUT	-0.532393299594764	0.727620313351814	0.263625525557642	0.71855176463751	-13.005178651894	0.42761309811394	1.00117847658965	0.410595397463008	0.579003088689465	0.502015421248106	409.078379365808	0.290104766629623	0.594887640895325	0.0763762574357368	0.648886693612837	0.152334500486492	0.974638396668376	0.140482823592204	793	43126	485	436	343	280	252	189	14	15	10	11	10	12	41861	41910	42003	42066	42094	42157	1559	1558	1563	1562	1563	1561
M13_KNEEDERANGEMENTS	40_50	FinnGen	K11_APPENDIX	-0.57876520084484	0.691901973066295	0.238858864187519	0.697469621895452	-13.0050108460986	0.410744563131041	1.00116245933873	0.41057453623262	0.578987861156266	0.502016207115049	403.36203930613	0.29010199673323	0.563201203827971	0.0919491621456739	0.679939603356472	0.164730339705533	0.974279434156486	0.156815741198097	823	43140	509	455	353	286	260	194	14	15	10	11	10	12	41881	41935	42037	42104	42130	42196	1559	1558	1563	1562	1563	1561
M13_KNEEDERANGEMENTS	40_50	FinnGen	K11_CHOLELITH	0.0912902352915293	0.860106297630916	-0.0273556085296728	0.222598339399153	1.3236177082219	-0.21781969348454	0.579054971257193	0.318890001321402	0.578936054720703	0.578972370666635	0.304219889405307	0.409657276083298	0.874729581962189	0.0069927770756599	0.962312766378694	0.700629062027658	1.35605511442103e-05	0.594925472841267	1100	43782	782	637	450	333	271	201	21	21	15	15	17	6	42526	42671	42858	42975	43037	43107	1553	1553	1559	1559	1557	1568
M13_KNEEDERANGEMENTS	40_50	FinnGen	K11_GALLBILPANC	-0.140753191453531	0.737109076128327	-0.22235676212183	0.0492734469438685	1.25288308812103	-0.225490844316763	0.578986646674871	0.304179547255473	0.578858619757516	0.578881842378429	0.291373078338273	0.379323745048119	0.807925873926903	0.0153815031225066	0.700882352644323	0.932167329970248	1.70854058157727e-05	0.552207924209946	1371	44024	999	798	555	395	318	235	21	22	15	17	19	7	42803	43004	43247	43407	43484	43567	1572	1571	1578	1576	1574	1586
M13_KNEEDERANGEMENTS	40_50	FinnGen	K11_GIDISEASES	0.358765756927957	0.527326270847452	0.36932898638344	0.410693878206183	0.917496621060912	-0.0105735000044464	0.230089655591471	0.171976068768662	0.214491247705656	0.234933174412151	0.165187078060644	0.158499374287059	0.118938802874362	0.00216742389629715	0.0850905856007543	0.0804414101932461	2.78745429995408e-08	0.946812539316888	6517	28812	4553	3854	2634	2002	1682	1226	97	95	74	72	73	42	29654	30353	31573	32205	32525	32981	1025	1027	1048	1050	1049	1080
M13_KNEEDERANGEMENTS	40_50	FinnGen	K11_HERING	0.527713502351356	0.00119882065507065	0.769212094553979	0.819724149008687	0.337600793759304	0.476622898322094	0.579571179966417	0.579317653145789	0.449766116323508	0.502226384752188	0.579110694385426	0.335327188752074	0.362546200332109	0.998348885444837	0.087219820169009	0.10264145180199	0.559917410831338	0.155210183215783	708	43078	505	440	330	256	201	139	14	14	14	13	10	9	41808	41873	41983	42057	42112	42174	1459	1459	1459	1460	1463	1464
M13_KNEEDERANGEMENTS	40_50	FinnGen	K11_HERNIA	0.593160892264229	0.253442183253856	0.595225731441576	0.758201436364256	0.838855123450573	0.193560938647932	0.380675397580475	0.356035599376435	0.356037830762202	0.380263127196867	0.335688905451054	0.317964611090256	0.119190521603365	0.476560725126523	0.0945628327516434	0.0461644824292181	0.0124577242226993	0.542690198085257	1484	43628	1107	940	648	461	363	231	28	26	24	21	17	10	42451	42618	42910	43097	43195	43327	1526	1528	1530	1533	1537	1544
M13_KNEEDERANGEMENTS	40_50	FinnGen	K11_INTESTOTH	-0.175132358196079	0.712816237696685	-0.198061599557708	-1.20989578991145	0.595784751301493	0.443732754204448	0.449504534178799	0.253421964547619	0.501678955799287	1.00086939683355	0.379954913979891	0.278938223798408	0.696823481218885	0.0049117649958689	0.692992337134152	0.226722467196266	0.116871645283859	0.11165634609972	2322	42877	1845	1412	763	511	375	234	24	25	14	12	17	13	41843	42276	42925	43177	43313	43454	1487	1486	1497	1499	1494	1498
M13_KNEEDERANGEMENTS	40_50	FinnGen	K11_OESSTODUO	0.301157585282572	0.572075027273187	0.748032757181179	0.619732760324741	0.86702232422517	0.0578845223324108	0.410702512941836	0.291564309451238	0.318898199684016	0.380212976236496	0.30389852702683	0.303007248314075	0.463391164975204	0.0497521621522665	0.0189924649568353	0.103109496744714	0.00433086993167064	0.848499380436347	1780	43872	1282	1080	703	545	435	287	33	34	29	22	19	11	42800	43002	43379	43537	43647	43795	1537	1536	1541	1548	1551	1559
M13_KNEEDERANGEMENTS	40_50	FinnGen	K11_ORAL	0.0496783275165525	-0.639614183972214	0.352699974449763	0.064320388461575	0.740446527281139	-0.0331774509899378	0.228703485825142	0.270879155600128	0.222677398559677	0.336391107970064	0.25379721156603	0.290326108044157	0.828039092278103	0.0182133066056095	0.113215207053412	0.848363294107045	0.00352880131207537	0.909018612084169	7495	35074	5870	4645	2634	1415	923	463	59	45	40	25	24	12	35182	36407	38418	39637	40129	40589	1458	1472	1477	1492	1493	1505
M13_KNEEDERANGEMENTS	40_50	FinnGen	K11_REFLUX	0.164241286935671	0.289704227891658	0.65615328272424	0.647994074008712	0.838679431867372	0.0592225372587702	0.579227878760187	0.449234695476516	0.449254316574831	0.501834241954588	0.410071237873946	0.409491091963383	0.776753642254973	0.519002418022358	0.144142099600769	0.196616581595433	0.0408347272678635	0.885007173406081	1015	43062	747	622	392	308	249	152	15	14	14	10	10	6	41860	41985	42215	42299	42358	42455	1455	1456	1456	1460	1460	1464
M13_KNEEDERANGEMENTS	40_50	FinnGen	KRA_PSY_ANXIETY	0.702447984607974	0.125019487527109	0.510469475673687	0.178553838159814	0.168014691013549	-0.240968027351993	0.336987313841046	0.38072998303918	0.380678135602058	0.502066625156173	0.449057721358449	0.379253628533898	0.0371152686847701	0.74263354539075	0.179937429156992	0.72211187919202	0.70829314416968	0.52518429353455	2007	42146	1394	1133	717	518	422	309	23	17	13	9	9	7	41165	41426	41842	42041	42137	42250	1571	1577	1581	1585	1585	1587
M13_KNEEDERANGEMENTS	40_50	FinnGen	KRA_PSY_ANXIETY_EXMORE	0.707307602035127	0.125671902211929	0.516395435686529	0.181375853803347	0.170097566987274	-0.228113402528342	0.337572304553697	0.381192483233285	0.381142286881186	0.502417119687361	0.449373734117352	0.379481033206406	0.0361463451671881	0.741641045043062	0.175461332458557	0.718094576257344	0.705043312587368	0.54776047774308	2007	35918	1394	1133	717	518	422	309	23	17	13	9	9	7	35181	35442	35858	36057	36153	36266	1327	1333	1337	1341	1341	1343
M13_KNEEDERANGEMENTS	40_50	FinnGen	KRA_PSY_ANYMENTAL	0.62332465402924	0.111606974408348	0.37956978018583	0.306751858320472	0.508511546702057	-0.387247090695771	0.262981524791351	0.281082814135892	0.292193413984337	0.336373030117516	0.270480936832184	0.27907325026442	0.0177773967212475	0.691322606618399	0.193931555551515	0.361800558126069	0.060104356710077	0.165253369746148	3475	37234	2413	1984	1298	975	818	609	42	35	32	25	23	13	36792	37221	37907	38230	38387	38596	1462	1469	1472	1479	1481	1491
M13_KNEEDERANGEMENTS	40_50	FinnGen	L12_DERMATITISECZEMA	0.243365784634001	0.767195341869446	1.17683339022491	0.216656908874574	0.178482342339255	0.0869991139593841	0.410883133327775	0.280718414366248	0.280685574315078	0.501878203159011	0.449044417334995	0.290357518197584	0.553650196982123	0.00627658202495897	2.75640956913553e-05	0.665965132544249	0.691019824915059	0.764461261602449	2056	42760	1523	1139	642	484	414	295	33	33	21	14	15	12	41688	42072	42569	42727	42797	42916	1572	1572	1584	1591	1590	1593
M13_KNEEDERANGEMENTS	40_50	FinnGen	L12_DERMATITISNAS	1.05825671401761	0.949643262278046	1.21840147110722	0.204260690175145	0.3568445062192	0.835012323989512	0.410983914902155	0.356204158293324	0.38036436238267	0.708393035232128	0.578761401465891	0.30306712086354	0.0100259033907845	0.00767577852116269	0.00135886797865765	0.773083636094201	0.537521135867509	0.00586552078349792	894	42315	651	526	332	243	206	127	22	18	11	9	12	11	41001	41126	41320	41409	41446	41525	1535	1539	1546	1548	1545	1546
M13_KNEEDERANGEMENTS	40_50	FinnGen	L12_DERM_NAS	1.05793448656313	1.00474414773814	1.2830600742127	0.470357164072021	0.64752885111193	0.89085296817332	0.449744271206927	0.380459270974656	0.410458729931029	0.708441458340035	0.578786830391014	0.354898204911163	0.0186576045846435	0.00826930113064551	0.0017725134723383	0.506733644639687	0.26323863534905	0.0120674842108697	735	42198	539	438	266	187	158	93	21	16	10	8	9	8	40855	40956	41128	41207	41236	41301	1518	1523	1529	1531	1530	1531
M13_KNEEDERANGEMENTS	40_50	FinnGen	L12_PAPULOSQUAMOUS	0.0538712524413918	0.94553682797916	-0.0912107765296285	0.133412158604164	1.01885870555573	1.08125293558727	1.0009897401947	0.501677098602058	1.00080817821075	1.0008128980456	0.578534037975847	0.409355274906396	0.957080179038619	0.0594633516248498	0.927383636678424	0.893953125456372	0.0782207737306603	0.00825749465766826	377	46543	270	238	160	121	98	57	8	9	7	9	9	6	45003	45035	45113	45152	45175	45216	1639	1638	1640	1638	1638	1641
M13_KNEEDERANGEMENTS	40_50	FinnGen	L12_SKIN_SUBCUTAN	0.407830169370492	0.364031577473366	0.879466970847568	0.378425368633491	0.604037348034361	-0.0238458522390287	0.271526999023126	0.239917632207961	0.222641751508471	0.31932116946504	0.25359371913001	0.215552902793428	0.133100326701612	0.129186167947786	7.81042004788673e-05	0.235980572033561	0.0172231186409751	0.911912572831095	4113	37671	2986	2343	1389	1034	875	648	57	52	45	37	34	22	37315	37958	38912	39267	39426	39653	1426	1431	1438	1446	1449	1461
M13_KNEEDERANGEMENTS	40_50	FinnGen	M13_CERVICDISC	0.693793547794549	0.970130828536454	1.00790128923924	0.948829143071671	0.842638628750526	1.26177579977511	0.709220578002245	0.502541800483345	0.579400686903761	0.708854927183187	0.708671302378014	0.409853332500702	0.327951726280045	0.0535513487095533	0.0819366021724002	0.180721173766074	0.234423869556162	0.00207973451482512	479	36888	374	305	204	138	102	51	11	10	9	6	7	6	35974	36043	36144	36210	36246	36297	1008	1009	1010	1013	1012	1013
M13_KNEEDERANGEMENTS	40_50	FinnGen	M13_DORSALGIA	1.04810189580994	0.814082981896008	1.16225762195094	1.00634996286152	0.476988125719037	0.388784681693585	0.263336598681659	0.24042449788096	0.247141032490973	0.305340407730231	0.356317189270921	0.252389026175547	6.88907969944671e-05	0.000709133299460776	2.56603648346808e-06	0.000981315063758238	0.180680874457408	0.123458416705439	2511	38020	1800	1515	982	689	568	364	54	43	33	24	20	16	37502	37787	38320	38613	38734	38938	1175	1186	1196	1205	1209	1213
M13_KNEEDERANGEMENTS	40_50	FinnGen	M13_DORSALGIANAS	1.52129626716964	1.00988475909796	1.14226297945826	1.59016645087986	1.53556888348358	1.13915604555878	0.503002953856701	0.502644155666207	0.579676607382721	0.503102342617918	0.44995083303686	0.355533142271506	0.00249103675594007	0.0445218076828749	0.0487790755095616	0.00157378830903564	0.000643113404644709	0.00135495595832355	483	36924	311	293	190	141	127	92	14	12	12	12	12	8	36063	36081	36184	36233	36247	36282	1019	1021	1021	1021	1021	1025
M13_KNEEDERANGEMENTS	40_50	FinnGen	M13_DORSOPATHY	0.656547047313982	0.407913750350848	1.00783486516553	1.04148238990992	0.628254858452346	0.42661822082311	0.247336032805137	0.222815081294865	0.194196568755951	0.213274881052978	0.233231606157888	0.167671157479919	0.00794321806953288	0.067141190389127	2.10557844699007e-07	1.04332001319075e-06	0.00706647531694821	0.0109473636739385	4116	38863	2892	2454	1700	1284	1069	714	78	72	68	55	51	37	38695	39133	39887	40303	40518	40873	1314	1320	1324	1337	1341	1355
M13_KNEEDERANGEMENTS	40_50	FinnGen	M13_DORSOPATHYOTH	0.846069297943999	0.538460232960561	1.05808574483088	1.10349848385455	0.610634033272653	0.419014579647755	0.240950168843362	0.22310089212865	0.201392822537794	0.218100972196168	0.246311738508078	0.174788619104999	0.00044577488186739	0.015798917231665	1.48959985215677e-07	4.20189379356804e-07	0.0131710471048704	0.0165179879997011	3766	38555	2608	2232	1554	1193	1002	673	78	69	61	51	45	34	38360	38736	39414	39775	39966	40295	1275	1284	1292	1302	1308	1319
M13_KNEEDERANGEMENTS	40_50	FinnGen	M13_INTERVERTEB	0.634528381470111	0.707583259362375	1.01176158818316	1.32881560432069	0.753353052869442	0.577345575863704	0.411722677676038	0.305495236135206	0.292793742804598	0.271515693647298	0.319473055907124	0.216213528922343	0.123279114980603	0.0205482098778821	0.000549184056387194	9.87739121087954e-07	0.0183681802321301	0.0075793328414428	1711	37404	1147	1010	761	627	526	376	38	40	37	33	29	22	36810	36947	37196	37330	37431	37581	1120	1118	1121	1125	1129	1136
M13_KNEEDERANGEMENTS	40_50	FinnGen	M13_LOWBACKPAIN	1.5845140276275	1.10853168790033	0.759857057700823	1.37214292713693	0.597991204432513	0.319383901382759	0.294247608118813	0.305751568249393	0.450078184897537	0.381492138272806	0.50218298870344	0.40978792983711	7.24574370196986e-08	0.000288295678377664	0.0913578934316401	0.00032218193804555	0.233738597742412	0.43575103770603	1290	37380	915	768	479	342	276	171	32	20	12	11	6	6	36641	36788	37077	37214	37280	37385	1082	1094	1102	1103	1108	1108
M13_KNEEDERANGEMENTS	40_50	FinnGen	M13_LOWBACKPAINORANDSCIATICA	1.10651949872262	0.619936247368222	1.03806118765014	1.04889976670917	0.267550864854496	0.261537629483825	0.281287897872403	0.291768235472674	0.291755515821823	0.336036610926106	0.448921197160538	0.317684854982869	8.36267702997039e-05	0.0336069956317084	0.000373713385459314	0.00180002300210963	0.5511844064063	0.410359446880098	1850	43747	1343	1117	710	496	394	242	40	31	24	17	11	10	42679	42905	43312	43526	43628	43780	1535	1544	1551	1558	1564	1565
M13_KNEEDERANGEMENTS	40_50	FinnGen	M13_SOFTTISSUE	1.43613269031728	1.28704161291982	1.27606360071011	1.37938042907114	1.09746570450123	0.699932563760636	0.171272610585265	0.153982664196133	0.187945733346152	0.208855645840958	0.227602433403965	0.195307001140143	5.06959279577961e-17	6.3599376039347e-17	1.12497753425029e-11	3.98947376900168e-11	1.42230033439328e-06	0.000338688982200385	4052	40425	3054	2421	1480	1002	764	465	130	102	77	57	41	27	40037	40670	41611	42089	42327	42626	1256	1284	1309	1329	1345	1359
M13_KNEEDERANGEMENTS	40_50	FinnGen	M13_SOFTTISSUEOTH	1.8873671195773	1.5026917273337	1.45733560049945	1.8058772168333	1.35402483894031	0.582961913819195	0.220174405172495	0.229058256593813	0.305732230503625	0.320099121593407	0.380997347921328	0.410056603328099	1.01574307793521e-17	5.36983022505075e-11	1.87262428183744e-06	1.6845875965313e-08	0.000379569704186155	0.155124380313125	1786	38910	1385	1047	561	329	248	141	61	42	30	21	12	6	38187	38525	39011	39243	39324	39431	1063	1082	1094	1103	1112	1118
M13_KNEEDERANGEMENTS	40_50	FinnGen	M13_SPONDYLOPATHY	0.748131126296087	0.606990883478517	1.65373680652814	0.9327031668057	1.3001620087498	0.875983529448368	0.502455184159569	0.449574235493928	0.336586691455424	0.579260089460327	0.449437998778536	0.409676993123824	0.13650028416857	0.176969135781953	8.95758863277218e-07	0.107362275238015	0.00381749254005754	0.0324981019594611	804	37595	636	492	300	191	149	83	18	15	15	9	10	6	36602	36746	36938	37047	37089	37155	1143	1146	1146	1152	1151	1155
M13_KNEEDERANGEMENTS	40_50	FinnGen	M13_SYNOTEND	1.76325542865205	1.71256550787142	0.8255648321698	1.06744028068785	1.08229579018431	0.907642619379185	0.382397388416288	0.320495196986425	0.579797111687832	0.579842622537421	0.502456443175395	0.355410874310132	4.0063031680746e-06	9.11697356955942e-08	0.154479554027908	0.0656341930255885	0.0312394521602577	0.0106559325078683	705	38296	485	398	278	205	181	125	22	16	10	9	9	8	37510	37597	37717	37790	37814	37870	984	990	996	997	997	998
M13_KNEEDERANGEMENTS	40_50	FinnGen	N14_FEMALEGENINF	1.00543977138256	0.530197495735826	0.90864813409244	0.744091211403986	-0.685354903641021	0.760715808445253	0.452176873968622	0.503618901353516	0.503858178904902	0.581037742873508	1.00184532330221	0.270537858959365	0.0261784552917798	0.292444028175268	0.0713284407151163	0.200325564565193	0.493916737467423	0.00492552439549483	956	25135	642	493	285	228	208	188	14	12	11	12	13	14	24691	24840	25048	25105	25125	25145	744	746	747	746	745	744
M13_KNEEDERANGEMENTS	40_50	FinnGen	N14_FEMALEGENNONINF	0.158879674371403	0.445978362621122	0.208126646031438	0.790480639892179	0.649329921382421	-0.0957725768848281	0.298395960012008	0.22487923684326	0.297320519635782	0.252997779014206	0.239689878217451	0.200106354950912	0.594417274219271	0.0473461564046535	0.483922510623042	0.00178133655534106	0.00674778189449318	0.632217260917547	5096	15231	3689	2912	1755	1308	1119	918	62	56	45	45	40	27	16118	16895	18052	18499	18688	18889	458	464	475	475	480	493
M13_KNEEDERANGEMENTS	40_50	FinnGen	N14_GENITOURINARY	-0.315465288422708	0.303399943556409	0.00725467785573223	0.694598800643862	0.288245190524666	-0.0468498997260825	0.294400678512793	0.187771599527186	0.25590656688247	0.207736132715444	0.224976529370302	0.163166395583869	0.283921833012269	0.10613918212538	0.977383854194163	0.000826812832423344	0.200115214470895	0.774013098642617	7228	27074	5184	4171	2541	1918	1635	1298	79	80	63	63	51	41	27941	28954	30584	31207	31490	31827	1098	1097	1114	1114	1126	1136
M13_KNEEDERANGEMENTS	40_50	FinnGen	N14_MENSIRREG	0.338072180882076	0.333258177904125	0.448825047070455	0.835162795085856	0.563528965042123	0.0540142437317875	0.451887780539661	0.382538980259742	0.450874493290585	0.450878236953045	0.503060010137734	0.380511156143802	0.454379912247962	0.383658919468566	0.31951525911191	0.0639824257120604	0.26262757707661	0.8871180776575	1549	24193	1235	979	549	337	234	175	20	17	13	11	11	7	23793	24049	24479	24691	24794	24853	694	697	701	703	703	707
M13_KNEEDERANGEMENTS	40_50	FinnGen	N14_MESNRUIRREG	0.405865790136591	0.700828870508291	0.698559697264915	0.52520464432361	1.04720794345143	-0.129947756724177	0.327098045610528	0.242418640019338	0.298896934579478	0.385738199227919	0.298125176004171	0.359149873217547	0.214676777427431	0.0038403534846116	0.019432650834193	0.173337652348435	0.000443669646821113	0.71748623420383	2960	13488	2409	1936	1075	704	469	294	48	42	29	22	20	8	13637	14110	14971	15342	15577	15752	354	360	373	380	382	394
M13_KNEEDERANGEMENTS	40_50	FinnGen	NEURODIS	1.0615496556634	1.24638270598413	1.0943093779155	1.56784716920765	1.48743941554993	1.07172699732185	0.24415016442406	0.188423457804636	0.236856601843974	0.222846543726564	0.213704758499207	0.170490626128694	1.37423750044612e-05	3.7206485864284e-11	3.83491201338904e-06	1.98481838684173e-12	3.39659607625952e-12	3.2546811317019e-10	5900	21903	4406	3598	2340	1568	1221	830	84	76	67	64	56	39	22847	23655	24913	25685	26032	26423	466	474	483	486	494	511
M13_KNEEDERANGEMENTS	40_50	FinnGen	PAIN	1.62550892876797	0.736020804701679	0.743850167939885	0.788117860721874	0.464765919621947	0.377256609650941	0.139852787448529	0.169790467842879	0.195683017545596	0.210600493960536	0.214135662984667	0.140074024218362	3.14881997768798e-31	1.4584160327946e-05	0.000143937967487813	0.000182386274427575	0.0299744796552928	0.00707557893372571	6186	31085	4077	3477	2467	1901	1691	1275	134	88	71	69	66	55	31948	32548	33558	34124	34334	34750	1112	1158	1175	1177	1180	1191
M13_KNEEDERANGEMENTS	40_50	FinnGen	PNEUMONIA	-0.311528582013462	0.313797912726589	0.413413387686916	0.795537286850394	0.399191839037907	0.181633070444069	0.708576569954753	0.410349662775519	0.449065630534882	0.449104840465992	0.501460556089533	0.409309108009888	0.660187663694898	0.444445088936681	0.357255152222265	0.0764968089131959	0.425998148726281	0.657219536780452	1138	43609	833	655	499	335	257	165	14	14	15	12	10	6	42301	42479	42635	42799	42877	42969	1599	1599	1598	1601	1603	1607
M13_KNEEDERANGEMENTS	40_50	FinnGen	PULMONARYDG	0.21242607167674	0.616309049012708	0.771208769649624	0.692870749713329	0.582422508940489	0.136450264270057	0.271855333151622	0.177648190513137	0.188374972888324	0.218303188177128	0.204959319589678	0.156049079550358	0.434570916844828	0.000521880042292515	4.23978470921186e-05	0.00150409628481915	0.00448808305806296	0.381897146318081	5213	33112	3508	2961	2171	1660	1413	1097	80	75	69	55	55	43	33397	33944	34734	35245	35492	35808	1340	1345	1351	1365	1365	1377
M13_KNEEDERANGEMENTS	40_50	FinnGen	PULM_INFECTIONS	0.324166736427013	0.52447532993311	1.00205207209561	0.629584229589903	0.434510942712324	0.386509763602658	0.357208735032084	0.26230903348384	0.246685316846141	0.356612626369076	0.356150625788378	0.24469718390952	0.364142731541988	0.0455590548959377	4.86402913539192e-05	0.077487004079436	0.222457233403661	0.114211524528644	2557	35236	1835	1480	1007	671	544	366	42	38	35	24	21	17	34519	34874	35347	35683	35810	35988	1397	1401	1404	1415	1418	1422
M13_KNEEDERANGEMENTS	40_50	FinnGen	PULM_PNEUMONIA_SEPSIS	-0.257995601222872	0.372368501923139	0.476145719507375	0.850337007262541	0.456470565077381	0.241780398835458	0.709070740972585	0.41104642625381	0.449667019432943	0.449726359516928	0.501942102678691	0.409576432116764	0.715969799909989	0.364986795498617	0.289652098005021	0.058652708070534	0.363134378589126	0.554977378042106	1140	34639	835	654	498	334	257	165	14	14	15	12	10	6	33624	33805	33961	34125	34202	34294	1306	1306	1305	1308	1310	1314
M13_KNEEDERANGEMENTS	40_50	FinnGen	R18_ABDOMI_PELVIC_PAIN	0.531613429891773	0.6739241724915	0.55256175416974	0.10103747515419	0.131237919601395	0.0739738348249169	0.281974475439057	0.213808760785471	0.262548474704164	0.356970446575591	0.304977641898243	0.18307685834767	0.0593860197934509	0.00162158978519815	0.0353254002400331	0.777144972133895	0.666963021831997	0.686169403855972	3606	35442	2320	1991	1395	1111	981	811	51	47	34	32	36	31	35346	35675	36271	36555	36685	36855	1331	1335	1348	1350	1346	1351
M13_KNEEDERANGEMENTS	40_50	FinnGen	R18_ABNORMALITI_BREAT	0.612448205916457	0.81746597066931	0.293926018184338	0.173121753807667	0.915935117902701	0.397561933374453	0.356844090806999	0.261993774063992	0.410669046809197	0.502012288746226	0.319048875407279	0.279381745070839	0.0861088437195744	0.00180744687572323	0.474161299149974	0.730202924167322	0.00409395487379783	0.154734380799707	1808	37841	1326	1119	732	506	406	269	34	27	14	19	18	13	37063	37270	37657	37883	37983	38120	1226	1233	1246	1241	1242	1247
M13_KNEEDERANGEMENTS	40_50	FinnGen	R18_ABNORMAL_FINDI_EXAMI_OTHER_BODY_FLUIDS_SUBST_TISSU_WO_DIAGNOSIS	-0.208401388743256	-0.674043899971268	0.265460719363491	0.427529314459099	0.764264186770279	-0.382590034354396	0.709412629178134	0.708829974361353	0.502183859631711	0.502304150929072	0.380666829940482	0.410003343728806	0.768936633002832	0.341642624203802	0.597074212789437	0.394693623056923	0.0446753503885191	0.350748300503546	1080	44078	735	608	448	358	302	233	14	13	17	15	12	6	42774	42901	43061	43151	43207	43276	1635	1636	1632	1634	1637	1643
M13_KNEEDERANGEMENTS	40_50	FinnGen	R18_ABNORMAL_FINDI_SECRE_SMEARS_CERVIX_UTERI_VAGINA_VULVA	-0.143665641959663	-0.635342992550172	0.286558046324907	0.455025858942025	0.792782948620195	-0.358643346440263	0.709242262237547	0.708519699111233	0.50169915422036	0.50182754862299	0.380044053442175	0.409304350873828	0.839477271653205	0.369868942375747	0.567880979841844	0.364545625614747	0.0369759886421873	0.380906876226468	1038	43969	698	586	444	353	297	228	14	13	17	15	12	6	42678	42790	42932	43023	43079	43148	1617	1618	1614	1616	1619	1625
M13_KNEEDERANGEMENTS	40_50	FinnGen	R18_COUGH	-0.0709067221991478	0.888545603901376	1.33099614018667	0.278302311159984	1.20047673573824	1.30803734467718	1.00148760086326	0.502384533197534	0.502524185342505	1.00126471659851	0.579114499472028	0.379605732581411	0.943555819193151	0.0769512377845708	0.00808208972427004	0.781050140609142	0.0381767186545801	0.000569416479154731	463	36946	348	285	189	126	89	55	9	9	6	6	9	7	35935	35998	36094	36157	36194	36228	1117	1117	1120	1120	1117	1119
M13_KNEEDERANGEMENTS	40_50	FinnGen	R18_DYSPNOEA	0.832620360340642	0.786391338491438	0.331692541032623	0.266264838304491	0.491682836021731	0.407238500366285	0.410613383906871	0.355865837153054	0.57872506756415	0.708314092508069	0.578580249922842	0.409352072992708	0.0425860007524823	0.027119238592115	0.566547500608893	0.706981194722545	0.395431157830685	0.319815652066582	1013	45053	779	617	353	225	176	114	19	14	6	10	8	6	43676	43838	44102	44230	44279	44341	1592	1597	1605	1601	1603	1605
M13_KNEEDERANGEMENTS	40_50	FinnGen	R18_GENERAL_SYMPTOMS_SIGNS	0.574037648116802	0.448230609042095	0.789734703801745	0.382731648372402	0.296034871801946	0.0851356679867254	0.271245830560614	0.239506002825989	0.246218791175705	0.356185569373012	0.335765219422509	0.260058646747861	0.0343192703908436	0.0612786286920008	0.00133916879583034	0.282585749031611	0.377954079186671	0.743387272316283	3259	39935	2399	1924	1262	832	681	456	53	43	30	22	19	15	39259	39734	40396	40826	40977	41202	1483	1493	1506	1514	1517	1521
M13_KNEEDERANGEMENTS	40_50	FinnGen	R18_HEADACHE1	0.450831056340272	0.758506822676084	0.946421038202838	1.04820789962385	0.398190712630205	0.33652713574155	0.502580274553903	0.356634428959403	0.380820666795113	0.411066667110777	0.501987735254342	0.35529069676781	0.369701345506213	0.0334328076554626	0.0129473399006939	0.0107732015777338	0.42764501384247	0.343542915557157	1151	37946	796	647	457	330	285	195	22	21	16	13	11	8	37037	37186	37376	37503	37548	37638	1242	1243	1248	1251	1253	1256
M13_KNEEDERANGEMENTS	40_50	FinnGen	R18_SYMPTOMS_SIGNS_ABNORMAL_CLINI_LABOR_FINDI_NOT_ELSEW_CLASSIFIED	0.359944934880659	0.562523984246404	0.625697222097304	0.269112916965372	0.411459317920772	0.0434103716356189	0.208065070434175	0.152615338550591	0.166993643604983	0.215429242699682	0.179081866999481	0.137547977043855	0.0836368332935371	0.000227901061957879	0.00017908153223849	0.211594126742752	0.0215843047173936	0.752304867876861	8278	23343	5551	4774	3534	2777	2390	1783	128	112	87	81	76	58	24991	25768	27008	27765	28152	28759	951	967	992	998	1003	1021
M13_KNEEDERANGEMENTS	40_50	FinnGen	R18_SYMPTOMS_SIGNS_INVOLVI_CIRCULATO_RESPI_SYSTEMS	0.131354027161558	0.699434558004931	0.469582046460187	-0.113470685070118	0.750044412530148	0.262916457875291	0.292114695316565	0.181579423389161	0.246069455185763	0.380244686148561	0.232764626144203	0.202410272295015	0.652951338631685	0.000117181748817138	0.0563484083375208	0.765386508099135	0.00127152643331423	0.193968490781539	4101	39658	3050	2525	1641	1121	859	564	65	57	33	37	38	25	39210	39735	40619	41139	41401	41696	1434	1442	1466	1462	1461	1474
M13_KNEEDERANGEMENTS	40_50	FinnGen	R18_SYMPTOMS_SIGNS_INVOLVI_COGNITION_PERCEP_EMOTIONAL_STATE_BEHVI	0.572742679740849	0.586798991746171	0.427589487671215	0.21889874112114	0.366272318602293	-0.0237525494292315	0.410651770701411	0.335785114005307	0.449062709319479	0.578840063249778	0.501455910947623	0.409399082449342	0.163101435829802	0.0805431586300801	0.341004621500954	0.705305857164016	0.46513484697614	0.953734225641911	1301	44770	982	792	521	353	268	174	24	18	12	11	9	6	43468	43658	43929	44097	44182	44276	1597	1603	1609	1610	1612	1615
M13_KNEEDERANGEMENTS	40_50	FinnGen	R18_SYMPTOMS_SIGNS_INVOLVI_DIGES_SYSTEM_ABDOMEN	0.466153786282346	0.640589437435355	0.625115041019186	0.215275516413305	0.298986761210915	0.122494425591693	0.271906192210094	0.205376346376908	0.240370189928574	0.319876278418214	0.271045089166607	0.175036998998679	0.0864567665057744	0.00181404156622213	0.0093051498239639	0.500949715278667	0.269988669729751	0.484039605359204	4050	35929	2655	2239	1569	1228	1059	860	59	56	41	39	42	34	35894	36310	36980	37321	37490	37689	1371	1374	1389	1391	1388	1396
M13_KNEEDERANGEMENTS	40_50	FinnGen	RHEUMA_ENDPOINTS	3.38056846179095	2.89311999823527	2.30740971491393	2.68102906385528	1.18585195944729	1.76623348126027	0.180279130700252	0.187683784459491	0.304802771309856	0.304998417770668	0.578829947013968	0.290535435597134	1.86948032592185e-78	1.3004448395008e-53	3.72727472257469e-14	1.49154715145779e-18	0.0404909441575938	1.20756514657218e-09	539	46053	336	274	192	114	95	56	79	52	25	21	13	12	44795	44857	44939	45017	45036	45075	1382	1409	1436	1440	1448	1449
M13_KNEEDERANGEMENTS	40_50	FinnGen	ST19_DISLO_SPRAIN_STRAIN_JOINTS_LIGAM_KNEE	3.41865649161559	2.23854492023211	1.72328710909574	1.81368218762024	1.7721085254452	1.16425482360148	0.133984430898704	0.188407741396198	0.271041653441152	0.292227710754331	0.270843758646659	0.231921979241862	1.33259200396809e-143	1.47896270331608e-32	2.04376482959844e-10	5.42119436374806e-10	6.03298814470802e-11	5.16639551904088e-07	1107	41995	700	562	402	297	249	179	117	62	37	34	29	19	40938	41076	41236	41341	41389	41459	1347	1402	1427	1430	1435	1445
M13_KNEEDERANGEMENTS	40_50	FinnGen	ST19_FRACT_LOWER_LEG_INCLU_ANKLE	0.633506141112593	0.477956861725907	0.117891094793313	0.690832387171142	0.422808265004966	0.36859592869816	0.579626757636221	0.502165185661294	0.708628861025261	0.579347816403363	0.578990963986276	0.379438135817378	0.274413422993537	0.341202424168216	0.867869655706266	0.233092229409482	0.465237264981958	0.331336372525658	838	42157	585	484	334	270	233	159	11	9	6	8	7	7	41114	41215	41365	41429	41466	41540	1285	1287	1290	1288	1289	1289
M13_KNEEDERANGEMENTS	40_50	FinnGen	ST19_INJURI_ANKLE_FOOT	-0.472449005287637	-0.826558744685663	-0.329949158932707	0.683238735743137	1.20159284752761	0.177629361970824	0.708656867049378	0.708386302056066	0.708318556857668	0.501802631257389	0.355870429037231	0.35483540653468	0.504975073320826	0.24328338789987	0.641344137044019	0.173334051731601	0.000734171138267806	0.616655127393433	1370	44589	1010	818	487	299	242	188	10	10	12	13	13	8	43350	43542	43873	44061	44118	44172	1589	1589	1587	1586	1586	1591
M13_KNEEDERANGEMENTS	40_50	FinnGen	ST19_INJURI_ELBOW_FOREA	0.718882251297251	0.137005237493194	0.554133910454599	0.849135787069162	-0.0581124859186026	0.317268308860668	0.44926290852894	0.501647441398869	0.50166176225715	0.501743155401429	0.708170820744282	0.37910830838184	0.109568170412281	0.784768192953702	0.269334396034363	0.0905751740323765	0.934599014241118	0.402659804325361	961	45534	699	544	346	245	205	145	12	10	12	10	8	7	44138	44293	44491	44592	44632	44692	1646	1648	1646	1648	1650	1651
M13_KNEEDERANGEMENTS	40_50	FinnGen	ST19_INJURI_HEAD	0.806514084224533	-0.296889483114011	0.43417219791788	0.962350496727396	0.177355080754014	0.0289757241888137	0.31942827462494	0.449118251209486	0.380322801595988	0.336120595026007	0.449181424021567	0.290346994771908	0.011574190318418	0.50858044430239	0.253625039352154	0.00419503873398577	0.692960500548072	0.920505585104067	1903	43287	1353	1120	719	513	424	331	25	19	20	19	15	12	42241	42474	42875	43081	43170	43263	1571	1577	1576	1577	1581	1584
M13_KNEEDERANGEMENTS	40_50	FinnGen	ST19_INJURI_KNEE_LOWER_LEG	2.67362098988429	1.512085531668	1.28768061286018	1.22432601220987	1.39839286884817	0.731572448423129	0.125592692485509	0.174770399407676	0.22780363887774	0.261906828082612	0.217220017483776	0.195177456019919	1.46560835563732e-100	5.06756613196063e-18	1.58047825537471e-08	2.94437506735485e-06	1.21313762308666e-10	0.000178077990406072	2495	42865	1703	1381	929	695	578	404	136	78	50	48	41	27	42076	42398	42850	43084	43201	43375	1445	1503	1531	1533	1540	1554
M13_KNEEDERANGEMENTS	40_50	FinnGen	ST19_INJURI_SHOUL_UPPER_ARM	0.808781866790175	0.460595713713137	0.939137264055904	0.681587236376193	1.12219075353302	0.0538510834966542	0.380551264784362	0.380169950882371	0.380220308738926	0.501733103738695	0.380317104687752	0.409489192711276	0.0335624070040518	0.225683868289836	0.0135119905090081	0.174315943794395	0.00317084194608053	0.895373499517494	1223	45305	928	722	422	297	231	163	23	22	16	11	12	6	43987	44193	44493	44618	44684	44752	1590	1591	1597	1602	1601	1607
M13_KNEEDERANGEMENTS	40_50	FinnGen	ST19_INJURI_WRIST_HAND	0.133181027352783	0.443278399291524	0.610168128283604	0.743528949475751	-0.0499004616181997	0.125175573686871	0.410911364335906	0.291862847367746	0.319228130615339	0.336184148228812	0.449140558985114	0.260375241016063	0.745853752124225	0.128815341955104	0.0559550151597386	0.026989360805065	0.911535379398779	0.630693708250783	2274	43182	1595	1289	874	639	529	378	25	27	24	19	16	15	42260	42566	42981	43216	43326	43477	1576	1574	1577	1582	1585	1586
M13_KNEEDERANGEMENTS	40_50	FinnGen	ST19_INJURY_POISO_CERTA_OTHER_CONSE_EXTER_CAUSES	1.46429163552001	0.641089598706497	0.776038465923426	0.851553578960478	0.742045405719202	0.400175616614538	0.145116147189827	0.169562679239143	0.185225499207537	0.200397995104859	0.187363782777723	0.137384171731909	6.08708966408394e-24	0.000156299220822754	2.79328866690599e-05	2.14428210948085e-05	7.48077996024878e-05	0.0035817888434509	7201	26001	5036	4234	2918	2126	1830	1327	142	109	86	83	76	58	27111	27913	29229	30021	30317	30820	913	946	969	972	979	997
M13_KNEEDERANGEMENTS	40_50	FinnGen	ST19_OPEN_WOUND_WRIST_HAND	0.830516457505076	0.232730337969732	0.660624239415211	0.947846453102414	0.556376283196562	0.534948896892861	0.449866076357376	0.502089437620342	0.502201491059197	0.502114073057815	0.579040336495731	0.379562471106164	0.06487165453636	0.642989053687013	0.188356511818609	0.0590647068916902	0.336622925344241	0.15872194599534	962	42525	696	568	361	245	181	120	13	12	11	10	9	7	41297	41425	41632	41748	41812	41873	1481	1482	1483	1484	1485	1487
M13_KNEEDERANGEMENTS	40_50	FinnGen	VWXY20_ACCIDENTS	1.25944335826102	0.547002369167286	0.81034108198613	0.600400989022873	0.636327561650511	0.35943427717011	0.146023547450831	0.166548678323813	0.175050849212724	0.223031742162465	0.200959283507141	0.163819467028518	6.41300152642908e-18	0.0010222177632724	3.67124741200649e-06	0.00710253853600087	0.00154311770582665	0.028229105551592	6865	35409	5017	4113	2700	1876	1490	974	135	100	82	66	59	39	35781	36685	38098	38922	39308	39824	1341	1376	1394	1410	1417	1437
M13_KNEEDERANGEMENTS	40_50	FinnGen	VWXY20_EXPOS_OTHER_SPECIFE_FACTO	1.35438718314394	0.639444871243536	1.09955625332656	1.07141056672823	1.24985716208429	0.786560298685045	0.262177908197041	0.335832286379145	0.335928415339374	0.41035933961793	0.355832093272933	0.409583667445562	2.39273348308385e-07	0.0569023517804544	0.00106342397969936	0.00903021291324254	0.000443926396417595	0.0548086805190069	1608	44994	1249	876	476	302	244	149	38	26	22	17	13	6	43705	44078	44478	44652	44710	44805	1610	1622	1626	1631	1635	1642
M13_KNEEDERANGEMENTS	40_50	FinnGen	VWXY20_EXTER_CAUSES_MORBIDI_MORTA	1.17098348160953	0.538381803525957	0.820836247552622	0.674087918545773	0.810272940893136	0.366206697659	0.158873469913933	0.174315506487614	0.183827271740733	0.229369292759442	0.198399533519628	0.173009527869747	1.69936527241111e-13	0.00201137219504284	7.9972216274885e-06	0.00329404792762646	4.42581487786461e-05	0.0342865783749149	6833	30039	5039	4144	2695	1791	1412	917	123	97	80	69	59	35	30625	31520	32969	33873	34252	34747	1085	1111	1128	1139	1149	1173
