## Supplementary Tables for "Clinical history shapes the predictive value of polygenic risk": Supplementary_table_S4.tsv (part 41 of 226)

Disease	Age_range	Biobank	Clinical_history_phenotype	Beta_0_1	Beta_1_3	Beta_3_5	Beta_5_7	Beta_7_10	Beta_>10	Se_0_1	Se_1_3	Se_3_5	Se_5_7	Se_7_10	Se_>10	Pval_0_1	Pval_1_3	Pval_3_5	Pval_5_7	Pval_7_10	Pval_>10	N_cases	N_controls	N_case_phenotypeNO_0_1	N_case_phenotypeNO_1_3	N_case_phenotypeNO_3_5	N_case_phenotypeNO_5_7	N_case_phenotypeNO_7_10	N_case_phenotypeNO_>10	N_case_phenotypeYES_0_1	N_case_phenotypeYES_1_3	N_case_phenotypeYES_3_5	N_case_phenotypeYES_5_7	N_case_phenotypeYES_7_10	N_case_phenotypeYES_>10	N_control_phenotypeNO_0_1	N_control_phenotypeNO_1_3	N_control_phenotypeNO_3_5	N_control_phenotypeNO_5_7	N_control_phenotypeNO_7_10	N_control_phenotypeNO_>10	N_control_phenotypeYES_0_1	N_control_phenotypeYES_1_3	N_control_phenotypeYES_3_5	N_control_phenotypeYES_5_7	N_control_phenotypeYES_7_10	N_control_phenotypeYES_>10
M13_KNEEDERANGEMENTS	40_50	FinnGen	VWXY20_OTHER_EXTER_CAUSES_ACCIDENTAL_INJURY	1.30062498658317	0.599333824733001	0.817372567630062	0.631658775267327	0.762659795380774	0.300433958768608	0.146101683149934	0.166618255516919	0.179980656712905	0.228369382790473	0.197428034432177	0.177527140745207	5.47552866524547e-19	0.000321849390849895	5.58694996968932e-06	0.00567568698834726	0.000112013931333364	0.0905836583754416	6508	35255	4793	3894	2530	1727	1373	881	135	98	78	63	55	33	35511	36410	37774	38577	38931	39423	1324	1361	1381	1396	1404	1426
M13_KNEEDERANGEMENTS	40_50	FinnGen	VWXY20_TRANSPO_ACCIDENTS	1.07608467807129	-0.931952022775412	1.23667255639899	-0.283478021590596	0.246985446466477	0.965160050695491	0.451545931563154	1.00167759650575	0.412250589394301	1.00168617274799	0.709211587517061	0.356145223418891	0.0171669550143019	0.352168572292695	0.00270149966696637	0.777176198226171	0.727649781627183	0.00672795086105934	982	31446	705	596	379	270	204	148	11	9	10	7	9	8	30850	30959	31176	31285	31351	31407	862	864	863	866	864	865
M13_KNEEDERANGEMENTS	40_50	FinnGen	Z21_FACTO_INFLUENCI_HEALTH_STATUS_CONTACT_W_HEALTH_SERVI	0.607691104050057	-0.16524773168025	0.244310018843883	0.468878994952345	0.0976716847925025	-0.130329836710726	0.192982216612181	0.212745807341648	0.189851965909177	0.176327586815347	0.172007507986605	0.111344241620136	0.00163858945714787	0.437313421358037	0.198148381504597	0.00783413836799379	0.570147795335078	0.241794750341045	9376	16821	4883	4555	3739	3492	3539	3428	102	94	107	114	116	102	20237	20565	21381	21628	21581	21692	975	983	970	963	961	975
M13_KNEEDERANGEMENTS	40_50	FinnGen	Z21_FOLLOW__EXAM_TREAT_CONDI_OTH_MALIG_NEOPLASMS	0.956038484338666	1.17724809393434	1.05622735671633	0.935256820383025	-0.00840734743734941	0.0339558761150306	0.453091730570566	0.309260861930051	0.359742944965896	0.413734879237599	0.580935295210166	0.357779518684712	0.0348555171729893	0.000140861441009371	0.0033240857383804	0.0237888690528329	0.988453346488767	0.924388484772331	1104	25297	679	637	519	431	360	280	28	30	21	14	10	8	24888	24930	25048	25136	25207	25287	806	804	813	820	824	826
M13_KNEEDERANGEMENTS	40_50	FinnGen	Z21_MEDICAL_OBSER_EVALU_SUSPECTED_DISEA_CONDI	0.903023054226323	0.568380741394517	0.72403550261014	0.143065520880785	0.864346470056623	-0.0219301526357441	0.283362645613497	0.272747322109908	0.321029180554385	0.503134799718649	0.320437072225729	0.335834539120585	0.00143850990640981	0.0371683981352156	0.0241109113114932	0.776143481189454	0.0069883590555703	0.947934769587709	2382	26437	1720	1417	882	593	469	329	41	34	23	15	16	9	26095	26398	26933	27222	27346	27486	963	970	981	989	988	995
M13_KNEEDERANGEMENTS	40_50	FinnGen	Z21_OTHER_SPECIAL_EXAM_INVES_PERSONS_WO_COMPLA_REPOR_DIAGNOSIS	0.555510182037033	0.489098269752491	0.633349051533111	0.798153022428985	0.488009116516003	0.0721753284709094	0.236061913978651	0.19943512964541	0.214855119419831	0.224376889493394	0.23479011899778	0.189805676210347	0.0186106509957559	0.0141899780498498	0.00320048237663362	0.000374831635581191	0.0376641718044075	0.703753120601444	5026	27780	3466	2910	2012	1487	1259	930	80	74	62	50	40	29	28169	28725	29623	30148	30376	30705	1091	1097	1109	1121	1131	1142
M13_KNEEDERANGEMENTS	40_50	FinnGen	Z21_PERSONS_ENCOUNTERI_HEALTH_SERVI_CIRCUMSTANC_RELATED_REPRODUCTION	0.521215002468685	-0.422921837503613	-0.0432581985421878	0.118799457609768	-0.122601885312065	-0.309995615131136	0.34133798343012	0.383789108520444	0.295923486166524	0.250478048919511	0.211913548988653	0.121216131161277	0.126766911002451	0.270477258975124	0.883779017985062	0.635292484530282	0.562895075103385	0.0105464174675774	4927	28947	1588	1682	1831	2052	2389	2562	33	36	58	73	83	77	30746	30652	30503	30282	29945	29772	1507	1504	1482	1467	1457	1463
M13_KNEEDERANGEMENTS	40_50	FinnGen	Z21_PERSONS_ENCOUNTERI_HEALTH_SERVI_EXAM_INVES	0.65210384935545	0.330501304507614	0.572480256288913	0.670200375672658	0.363299523076618	-0.112557078841806	0.181457233374924	0.167294579276847	0.169194171025852	0.178271778063147	0.182824971336673	0.147450623721577	0.00032600836021568	0.0482040734365358	0.000715500656839824	0.000170300516356291	0.0469064546818058	0.445252081465133	7966	29533	5235	4570	3361	2645	2284	1767	130	123	103	84	66	49	30859	31524	32733	33449	33810	34327	1275	1282	1302	1321	1339	1356
M13_KNEEDERANGEMENTS	40_50	FinnGen	Z21_PERSONS_W_POTEN_HEALTH_HAZARDS_RELATED_FAMILY_PERSONAL_HISTORY_CERTA_CONDI_INFLUENCI_HEALTH_STATUS	-0.218612357041367	-0.997111052088795	0.301819834956597	0.0264662429214186	-0.159957946200879	0.213147250141148	0.578991809277003	0.708207672939376	0.501682039650577	0.708403218093725	0.708173948736099	0.409442625554124	0.705746949337547	0.159150032825794	0.5474299180212	0.970197629577249	0.821299569954446	0.602660051626889	1433	44873	1088	887	505	293	232	165	11	9	10	8	7	6	43588	43789	44171	44383	44444	44511	1619	1621	1620	1622	1623	1624
M13_KNEEDERANGEMENTS	50_60	FinnGen	AB1_INFECT_PARASIT	0.251621860075466	-0.205464758678068	0.305284652122357	0.557069370143327	0.307021049942919	-0.0363090568028336	0.253020513490651	0.269714638166352	0.260695746829924	0.279832793941308	0.303543340935985	0.289977765934107	0.319993045896426	0.4461879071119	0.241583462839429	0.0465114308022181	0.311797731345226	0.900354732451974	3992	47602	3041	2339	1439	934	690	509	45	36	38	33	23	12	46985	47687	48587	49092	49336	49517	1523	1532	1530	1535	1545	1556
M13_KNEEDERANGEMENTS	50_60	FinnGen	ACUTE_RESPIRATORY_INFECTIONS	0.89640711995632	0.37105967636095	0.21472575416366	0.0282869709969348	0.226211318635319	0.225393208020789	0.245851063916537	0.269880328112453	0.379812568687983	0.501550069859967	0.448695926145012	0.379062603698389	0.000266210152064991	0.169161055393664	0.571838020723	0.955023876370725	0.61415398836528	0.552106322592482	2242	49086	1650	1303	780	517	352	252	38	24	16	9	9	7	48069	48416	48939	49202	49367	49467	1571	1585	1593	1600	1600	1602
M13_KNEEDERANGEMENTS	50_60	FinnGen	APPENDICITIS_BROAD	-0.872274252733966	0.874937780885829	0.167154997948994	0.841677556152855	0.110052973327221	-0.0669116130836336	1.0007352315227	0.335122102644922	0.578436978897345	0.448805691939773	0.578306448360899	0.409019335593759	0.383408403431448	0.00903299199250028	0.772598958404958	0.0607415864262903	0.849072351577255	0.87005364807059	842	55209	537	468	313	251	214	191	17	16	10	12	9	6	53795	53864	54019	54081	54118	54141	1702	1703	1709	1707	1710	1713
M13_KNEEDERANGEMENTS	50_60	FinnGen	ASTHMA_EXCL	0.210921269873683	0.39933066047987	0.52544988305888	0.52977720846998	0.477218977630889	0.0494610159010535	0.203907513656706	0.155257530352093	0.178068467026389	0.203694621599488	0.192620471117959	0.181978372195567	0.300950722119373	0.0101097293722899	0.00316920670255777	0.00929956974150958	0.0132303020347102	0.785778786996795	7045	44209	5003	3945	2574	1844	1483	1171	109	97	77	58	52	31	44670	45728	47099	47829	48190	48502	1472	1484	1504	1523	1529	1550
M13_KNEEDERANGEMENTS	50_60	FinnGen	ASTHMA_HOSPITAL_MAIN	0.23929715881417	-0.118031048487667	0.579590858458655	1.32083502350433	0.705120705365161	0.0436860702346807	0.448677359160155	0.448445336613781	0.379443726850007	0.303340278031801	0.379452565761112	0.378823461234277	0.5937988970806	0.792396025388119	0.12664290526058	1.33491885558772e-05	0.0631324077393573	0.90819117532237	1221	56549	880	718	459	337	273	212	22	20	20	19	13	7	55132	55294	55553	55675	55739	55800	1736	1738	1738	1739	1745	1751
M13_KNEEDERANGEMENTS	50_60	FinnGen	ASTHMA_MODE	0.434976440743226	-0.0586806135709499	0.940455156891041	1.23476053187771	0.91975111950018	0.157757539988423	0.380770165938936	0.410364231194978	0.30437034507553	0.304533434796019	0.335962413725268	0.354999110429228	0.25330459185906	0.886293013155707	0.00200265476285645	5.02206805314859e-05	0.00618778674953601	0.656761690125052	1535	37745	1131	868	569	399	317	240	29	26	26	21	16	8	37041	37304	37603	37773	37855	37932	1079	1082	1082	1087	1092	1100
M13_KNEEDERANGEMENTS	50_60	FinnGen	AUTOIMMUNE	0.185275730056408	0.518792694401677	0.393728995974665	0.551348549307904	0.598165742639913	0.278148537108812	0.270158073762625	0.177956785169118	0.216351196172047	0.226566609635751	0.211394684402661	0.198231778707296	0.492836147625675	0.00355376993980632	0.0687802516090056	0.0149538715648699	0.00466039288313678	0.160572690174464	3784	50384	2519	2310	1745	1323	1007	714	84	78	54	53	40	26	50008	50217	50782	51204	51520	51813	1557	1563	1587	1588	1601	1615
M13_KNEEDERANGEMENTS	50_60	FinnGen	CARDIAC_ARRHYTM	0.23965909642449	0.261334113170152	0.270149294542306	0.122081989667163	0.718076493422875	-0.0446449382721927	0.304302607042088	0.252981882230425	0.318624493903457	0.410196277617152	0.291260201123539	0.354924742783907	0.430949244759649	0.301596815980719	0.396515364544866	0.765994373950526	0.0136855658428777	0.899900488700514	2607	39705	2003	1612	967	651	479	313	41	36	23	18	17	8	39113	39504	40149	40465	40637	40803	1155	1160	1173	1178	1179	1188
M13_KNEEDERANGEMENTS	50_60	FinnGen	CD2_BENIGN	0.481146916722446	0.391630993363179	-0.036371309251295	0.462665119501273	0.222050353460536	-0.384435141028212	0.20081420841892	0.173852470585377	0.245977134644939	0.212603534268105	0.216948749528497	0.220983919743937	0.0165759745697615	0.0242804181041464	0.8824496305564	0.0295412552468288	0.306064293579576	0.0819201241771592	5608	47303	3762	3210	2212	1698	1454	1087	88	71	52	48	35	21	47630	48182	49180	49694	49938	50305	1431	1448	1467	1471	1484	1498
M13_KNEEDERANGEMENTS	50_60	FinnGen	CD2_BENIGN_EXALLC	0.435555878399845	0.35020158799984	-0.0792592072291768	0.419437286804475	0.178075708064483	-0.42861567676437	0.201493569855321	0.174572973390529	0.246502925700151	0.213233300859122	0.217562674608317	0.221537252533482	0.030646196815962	0.0448512346590979	0.747805334176539	0.0491792186823468	0.413070013424248	0.0530229336404554	5608	37566	3762	3210	2212	1698	1454	1087	88	71	52	48	35	21	38195	38747	39745	40259	40503	40870	1129	1146	1165	1169	1182	1196
M13_KNEEDERANGEMENTS	50_60	FinnGen	CD2_BENIGN_LEIOMYOMA_UTERI	0.564581783248488	0.0911312598169219	0.050827135494754	0.472622237222347	0.397146581876886	-0.920084591055446	0.339224659862344	0.337863921794313	0.35751085619814	0.293049303400063	0.262352699593642	0.35560789927668	0.0960464973673791	0.787369745676649	0.886946131744073	0.106793661256974	0.130079410679556	0.00967153276755802	2013	25763	1112	1059	863	808	764	582	29	27	28	27	21	8	25864	25917	26113	26168	26212	26394	771	773	772	773	779	792
M13_KNEEDERANGEMENTS	50_60	FinnGen	CD2_BENIGN_LEIOMYOMA_UTERI_EXALLC	0.531864740282463	0.0630531176068884	0.0178121021941828	0.440424744517988	0.365782675136577	-0.955386443866303	0.340293125992136	0.338726230899201	0.35828868076348	0.293948841437002	0.263262035970463	0.356198670423607	0.118061867983187	0.852328916005311	0.96034999133295	0.13405426799127	0.164703759416829	0.00731456303539485	2013	20202	1112	1059	863	808	764	582	29	27	28	27	21	8	20464	20517	20713	20768	20812	20994	610	612	611	612	618	631
M13_KNEEDERANGEMENTS	50_60	FinnGen	CD2_NEOPLASM	0.272468381918162	0.265379353379484	0.171743120502604	0.437419430832558	0.0854360810561854	-0.31291616730527	0.18472958358512	0.154719821889296	0.190327354422741	0.187440669661406	0.204255882375765	0.192480294172093	0.140223828501281	0.0863039274827186	0.366867534606089	0.0196144721953669	0.675742659104112	0.104012436217737	7940	40584	5601	4571	3060	2273	1869	1345	113	98	71	59	43	28	41513	42543	44054	44841	45245	45769	1297	1312	1339	1351	1367	1382
M13_KNEEDERANGEMENTS	50_60	FinnGen	CHOLELITH_BROAD	0.129430769894291	-0.170216313692249	-0.237076352743313	0.671261453515069	0.319617913154582	-0.0991325496842392	0.379813474951905	0.355194337411348	0.448476546065256	0.335026851612093	0.379334648388728	0.378946048119572	0.733273303368231	0.63178196070347	0.597064935650751	0.0451123967184482	0.399466145665325	0.793629307878789	1829	54195	1364	1144	742	530	399	255	29	24	20	20	14	7	52983	53203	53605	53817	53948	54092	1648	1653	1657	1657	1663	1670
M13_KNEEDERANGEMENTS	50_60	FinnGen	COPD_ASTHMA_INFECTIONS	0.377725887554012	0.26168180157469	0.405915847022909	-0.205641780211981	0.317829289636254	-0.0881890335594147	0.261115210167662	0.232271640549005	0.279748143326508	0.448913285013678	0.335272911413791	0.334489157869106	0.14801260892575	0.259903314358402	0.146778575116629	0.646889233751197	0.343143773628528	0.792047398702876	3398	46990	2535	1937	1164	784	563	417	47	35	25	16	15	9	46252	46850	47623	48003	48224	48370	1554	1566	1576	1585	1586	1592
M13_KNEEDERANGEMENTS	50_60	FinnGen	COPD_EXCL	0.293968449099289	0.369815587706221	0.437244481437795	0.530687198391201	0.523326521946895	-0.0035796964600593	0.200198211338884	0.160615761451873	0.189480369756225	0.207813900548058	0.192687555391464	0.191258836232109	0.141999133303897	0.0213077640559817	0.0210215178637314	0.0106595591751235	0.00660892584966128	0.98506726357985	6791	43914	4827	3816	2496	1780	1431	1129	102	89	71	55	49	28	44329	45340	46660	47376	47725	48027	1447	1460	1478	1494	1500	1521
M13_KNEEDERANGEMENTS	50_60	FinnGen	DIABETES_FG	0.292927073082421	0.031367825298876	0.00164524910888063	0.404898985404115	0.409732469465531	-0.0733220323487581	0.232162448183168	0.211137490045357	0.26928547076064	0.26930072373243	0.269167845849472	0.302651996502068	0.207044799318799	0.881896204369034	0.995125207861846	0.132705040539707	0.127954159770099	0.808574713178059	3968	52210	3082	2738	1741	1115	761	455	69	56	41	32	21	11	51382	51726	52723	53349	53703	54009	1645	1658	1673	1682	1693	1703
M13_KNEEDERANGEMENTS	50_60	FinnGen	DM_COMORB_EXMORE	-0.0449685559099074	-0.123480567777359	0.224063528365617	0.507745404001176	0.387794093044524	0.230908588572153	0.260985725534221	0.221171178772344	0.232205007409188	0.245221804420674	0.260558607462271	0.25182996723412	0.863199529459021	0.576637388203564	0.334575666345801	0.0384003360451237	0.13666702235307	0.359183199749868	4574	46115	3711	2958	1890	1217	849	468	72	61	49	40	30	16	45530	46283	47351	48024	48392	48773	1376	1387	1399	1408	1418	1432
M13_KNEEDERANGEMENTS	50_60	FinnGen	E4_DIABETES	0.298727123647183	0.0816832341614303	0.0126839333414129	0.338621945199978	0.415473859705382	-0.162487720759668	0.232170843223175	0.206810476498781	0.269290591394899	0.279313065742168	0.269164783865654	0.317308484329119	0.198209536866425	0.692867525338327	0.962432501867372	0.22538288409097	0.122693281053563	0.608594156457929	3943	52163	3062	2721	1725	1107	758	452	69	57	40	30	20	10	51333	51674	52670	53288	53637	53943	1642	1654	1671	1681	1691	1701
M13_KNEEDERANGEMENTS	50_60	FinnGen	E4_DM2	0.202256854187115	0.0296138729112244	0.0863102573877473	0.476115448011326	0.471005153525172	-0.273880912350296	0.238361022233081	0.206789588281311	0.252145779847928	0.252171324282724	0.252040533901888	0.317298008328924	0.396141994237616	0.886126104523416	0.732122876605722	0.0590174395523239	0.0616551710281392	0.388046100996576	4135	52236	3177	2840	1816	1176	819	499	73	63	47	35	22	10	51471	51808	52832	53472	53829	54149	1650	1660	1676	1688	1701	1713
M13_KNEEDERANGEMENTS	50_60	FinnGen	E4_DM2_STRICT	0.229596877332133	-0.0147704239091601	0.0642643867145855	0.485348484263632	0.511438337201948	-0.38928861059465	0.245117913235204	0.220716922927796	0.269275563571407	0.269274721602752	0.269148662002001	0.378866974599394	0.348923543112638	0.946645219966842	0.811371883321297	0.0714779843799717	0.0574058793024029	0.304181614446814	3751	52215	2932	2622	1646	1032	691	405	66	54	40	30	19	7	51331	51641	52617	53231	53572	53858	1637	1649	1663	1673	1684	1696
M13_KNEEDERANGEMENTS	50_60	FinnGen	E4_ENDONUTRMET	0.0190403629332988	0.236997960154319	0.335436215717635	0.308880447508446	0.41796426458596	0.00395868282909675	0.196421125649095	0.143491082327609	0.164220876124005	0.19584148014924	0.180190368553718	0.188053866927461	0.92277687711327	0.0986046216495289	0.0410928630648786	0.114750376275168	0.0203641228418218	0.983205138516138	8139	42673	6086	5163	3419	2352	1704	1113	143	131	92	69	52	29	43209	44132	45876	46943	47591	48182	1374	1386	1425	1448	1465	1488
M13_KNEEDERANGEMENTS	50_60	FinnGen	E4_HYTHYNAS	0.23111665808977	0.479784522538413	0.192630880761317	-0.153672954802515	0.465514527966851	0.37042526045926	0.318767687891422	0.211933344668119	0.279898847559014	0.379840605040164	0.269700961592937	0.244647487351198	0.468432622841293	0.0235835684500926	0.491316734846642	0.685791985841047	0.0843402967047572	0.129995814420883	2438	53443	1608	1575	1209	891	670	433	54	49	32	29	25	17	52584	52617	52983	53301	53522	53759	1635	1640	1657	1660	1664	1672
M13_KNEEDERANGEMENTS	50_60	FinnGen	E4_HYTHY_AI_STRICT	0.456045394743302	0.615314824550395	0.383011529112102	0.0324193965829391	0.582564973211086	0.418293935821697	0.319162359752996	0.221954014993093	0.280276204188648	0.380103571814535	0.280047645822297	0.260452658886977	0.153038112353373	0.00556681005708437	0.171766306444376	0.932030082312584	0.0375039642138259	0.108268033850921	2023	48057	1313	1283	1023	762	574	378	52	45	29	26	22	15	47299	47329	47589	47850	48038	48234	1416	1423	1439	1442	1446	1453
M13_KNEEDERANGEMENTS	50_60	FinnGen	E4_PCOS_CONCORTIUM	-0.560135069831645	0.324109215176506	0.520406580913106	0.585732880168083	0.639390756523286	-0.0373928659120341	1.00369648236802	0.50465191741492	0.451422421321368	0.412249005558547	0.320010869704079	0.318422728456465	0.576795106339929	0.520715348264996	0.248986287804945	0.155368214470901	0.0457135979908385	0.906518105258675	952	26779	410	406	354	370	405	343	14	18	22	22	19	10	26541	26545	26597	26581	26546	26608	766	762	758	758	761	770
M13_KNEEDERANGEMENTS	50_60	FinnGen	E4_PCOS_CONSORTIUM_EXCLUSIONS	0.657626252457858	0.221540201072163	0.00756985916075197	0.359154927287242	0.220324758628636	-0.963854938872578	0.281620290645772	0.280974135821906	0.336369167236769	0.292035578137209	0.270516147042766	0.355552570997728	0.0195354691232427	0.430420748895137	0.982045429381489	0.218759729832765	0.415381102460977	0.00671079891473833	2429	53681	1439	1309	988	882	833	632	37	31	28	26	20	8	52989	53119	53440	53546	53595	53796	1645	1651	1654	1656	1662	1674
M13_KNEEDERANGEMENTS	50_60	FinnGen	E4_THYROID	0.302651661118319	0.518940663109643	0.361716765206534	0.0938836250342774	0.359340592761047	0.17716744608067	0.291472570528672	0.19975647851721	0.245452896537313	0.318445255140427	0.269658781343407	0.244501165170092	0.299105354218295	0.00938049566196676	0.140570249810068	0.768132359159758	0.182671262439609	0.468692685720453	2783	53629	1838	1754	1345	1012	756	505	64	56	37	31	25	17	52869	52953	53362	53695	53951	54202	1641	1649	1668	1674	1680	1688
M13_KNEEDERANGEMENTS	50_60	FinnGen	E4_THYROID_CTRL_EXCLUSION	0.236481908529528	0.450250423343496	0.396217637721852	0.561444921118349	0.506929851084419	0.191299424569238	0.24583794049614	0.173182777222534	0.203503867848714	0.211859302950239	0.207200511478716	0.191255959450197	0.336078599726775	0.00932626656711849	0.0515373227165351	0.00804717918598293	0.0144224148441687	0.317200539093425	4370	48631	2929	2646	1976	1507	1151	823	93	85	61	58	43	28	48470	48753	49423	49892	50248	50576	1509	1517	1541	1544	1559	1574
M13_KNEEDERANGEMENTS	50_60	FinnGen	F5_ADO	0.696544172777513	0.403139291860978	0.309665912336405	0.784620406823486	0.157194976642901	0.114989728256347	0.279961360857554	0.26052410583089	0.31810296371476	0.290765808937281	0.355127974216559	0.278670107429204	0.0128463336980357	0.121762852560826	0.330316295992384	0.00696607475819228	0.658023845280235	0.67987224380411	2195	53933	1453	1241	879	649	529	417	45	39	29	23	14	13	52904	53116	53478	53708	53828	53940	1726	1732	1742	1748	1757	1758
M13_KNEEDERANGEMENTS	50_60	FinnGen	F5_DEPRESSIO	0.742347485535861	0.297684625387365	0.534614663881097	0.741926389547346	0.068406488922576	0.0108492802687527	0.280007685929431	0.279506653938503	0.290729054260561	0.303548199090572	0.37943966288529	0.302747851308175	0.00802138727179522	0.286859676745209	0.065933434908423	0.0145181873855003	0.856930466875618	0.971413105864111	2113	54030	1405	1197	845	620	507	398	43	37	30	21	12	11	52973	53181	53533	53758	53871	53980	1722	1728	1735	1744	1753	1754
M13_KNEEDERANGEMENTS	50_60	FinnGen	F5_MOOD	0.70856234342823	0.413573216527624	0.313442184335745	0.784768945803595	0.165687402617762	0.147612993100939	0.279964631866553	0.260536803090154	0.318120526452903	0.290771177204497	0.355125154463372	0.278676838426176	0.0113770445531232	0.112424602790898	0.32447977423919	0.00695643214570712	0.64081428655782	0.596325243708035	2184	54078	1442	1234	878	647	531	409	45	39	29	23	14	13	53049	53257	53613	53844	53960	54082	1726	1732	1742	1748	1757	1758
M13_KNEEDERANGEMENTS	50_60	FinnGen	F5_NEUROTIC	0.0372675797390609	0.403861214510849	-0.0325714668630584	0.5990927639476	-0.849395655270516	-0.0386207766862954	0.410170829713765	0.290876495954018	0.448620758201108	0.379603883749972	0.707890630706814	0.378965636149277	0.927604883739915	0.165006605508122	0.942121588890426	0.114518511920342	0.230179448861063	0.918827298285388	1816	55360	1287	1036	643	436	361	286	28	24	13	12	7	7	54105	54356	54749	54956	55031	55106	1756	1760	1771	1772	1777	1777
M13_KNEEDERANGEMENTS	50_60	FinnGen	F5_PSYCH	0.383993977344536	0.305976607025267	0.155048718707783	0.564289730562166	0.0915373121558024	-0.209912627639246	0.238745171065695	0.20713621408144	0.269611202591659	0.25253901369943	0.290641649268841	0.259605945118528	0.107751044890145	0.139628513446532	0.565235416730217	0.0254524556843128	0.752800336585688	0.418755769658618	3870	48360	2734	2224	1428	1031	839	650	61	53	37	33	22	15	47803	48313	49109	49506	49698	49887	1632	1640	1656	1660	1671	1678
M13_KNEEDERANGEMENTS	50_60	FinnGen	FALLS	0.889649515543631	0.316495418578936	0.156319170161172	0.644818121601114	0.477986734705279	0.498698599697421	0.160625249140638	0.180149846597284	0.245071503718731	0.232148715286498	0.244966552428576	0.20604552702065	3.04785253680688e-08	0.0789441744337138	0.523570500629765	0.00547606434602928	0.0510293769497555	0.015506338999131	5394	51511	4058	3151	1932	1281	923	659	101	70	49	50	35	24	51138	52045	53264	53915	54273	54537	1608	1639	1660	1659	1674	1685
M13_KNEEDERANGEMENTS	50_60	FinnGen	FG_CVD	0.198284725600534	0.23453456978911	0.438849811059641	0.0154159543559655	0.537145135227603	0.0255215780834181	0.17663330808057	0.141793671802905	0.151153211262556	0.212275425288477	0.153875825817986	0.154236105299012	0.261616619206096	0.0981162837503524	0.00369200526775286	0.94210658800107	0.000481630463898811	0.868573398813569	9478	37492	7018	5676	3893	2817	2227	1507	156	139	106	82	77	44	38728	40070	41853	42929	43519	44239	1068	1085	1118	1142	1147	1180
M13_KNEEDERANGEMENTS	50_60	FinnGen	FG_DISVEINLYMPH	0.134190965266943	1.16684322581438	0.565793127456825	0.522345866697208	1.02824975324904	-0.244051279091076	0.450073479238881	0.223176082647201	0.356585260707803	0.410952789725739	0.292185241000074	0.380181093171059	0.765586040432238	1.71027213902878e-07	0.112581054793966	0.203707119057519	0.000432897997050102	0.520915850601765	1596	31220	1126	908	606	446	365	280	38	36	21	19	17	7	30979	31197	31499	31659	31740	31825	673	675	690	692	694	704
M13_KNEEDERANGEMENTS	50_60	FinnGen	FG_HYPERTENSION	0.349827975647511	0.176638788512571	0.409780000896679	-0.0133075729801352	0.357195762906638	0.115783848427964	0.197269270855481	0.176321312016372	0.184165310648711	0.261404521969267	0.203838140093676	0.182797842892513	0.0761702970427397	0.316439928378567	0.0260767969436735	0.959398856379671	0.0797136449661776	0.526473555247308	6075	35283	4581	3609	2517	1802	1419	945	106	93	70	51	47	31	35672	36644	37736	38451	38834	39308	999	1012	1035	1054	1058	1074
M13_KNEEDERANGEMENTS	50_60	FinnGen	G6_CARPTU	1.03542384012325	1.25691072044443	0.260815502113019	0.716479265929203	0.0418488508556122	0.310381882930958	0.291492738410278	0.211759277260457	0.409869515264128	0.379706980457676	0.501228821842901	0.379109958627863	0.000382107388004488	2.92837249662346e-09	0.524556214449052	0.0591701760052881	0.933459935235049	0.412950732729334	1426	54295	1001	857	591	423	332	219	42	32	14	12	10	7	53125	53269	53535	53703	53794	53907	1553	1563	1581	1583	1585	1588
M13_KNEEDERANGEMENTS	50_60	FinnGen	G6_EPIPAROX	0.34272318558273	0.631490859376809	0.268373750977407	0.969290196202722	0.594684660428144	0.416663652748196	0.199776965043193	0.148637582388192	0.232111892524115	0.199275263321054	0.238075687349777	0.220020432317143	0.0862482753642421	2.15180215520228e-05	0.24758882285082	1.14992228441088e-06	0.0124938238293528	0.0582582259044522	5784	49146	4458	3616	2050	1248	865	587	112	95	65	57	34	21	48801	49643	51209	52011	52394	52672	1559	1576	1606	1614	1637	1650
M13_KNEEDERANGEMENTS	50_60	FinnGen	G6_HEADACHE	0.54007436669236	1.49537081399504	0.638676881919132	1.61826563829871	1.10284066403715	0.5839882646478	0.501976411184922	0.253297655224973	0.449121324005644	0.304379477220839	0.379942871319804	0.379314128569483	0.28197381222176	3.55630235260135e-09	0.155009213662882	1.05720867857093e-07	0.0037002150319242	0.123660308197909	827	46265	528	461	321	256	194	158	29	31	21	22	12	7	45179	45246	45386	45451	45513	45549	1356	1354	1364	1363	1373	1378
M13_KNEEDERANGEMENTS	50_60	FinnGen	G6_NERPLEX	0.85390724218977	0.991198243732263	0.42427379507699	0.841971750864811	0.25808372772901	0.256265541176106	0.232631792648082	0.175194538591005	0.269540636136595	0.252416294276597	0.318001371204735	0.268724059736811	0.000241945212970219	1.5341446867373e-08	0.115473011689163	0.00085101031732982	0.417032355566798	0.340266788746628	2774	54970	1916	1655	1159	852	654	454	68	58	36	32	22	14	54124	54385	54881	55188	55386	55586	1636	1646	1668	1672	1682	1690
M13_KNEEDERANGEMENTS	50_60	FinnGen	G6_NEURO	0.511573859458029	0.607296896662194	0.333037413977158	0.83031203861019	0.486174685819924	0.344860379337205	0.163239220077724	0.1306479491322	0.183520821916697	0.168729403112905	0.192460597299123	0.169398145373698	0.00172505149923152	3.34606989615675e-06	0.0695681999059298	8.61170936766559e-07	0.0115336695603715	0.0417706589076176	8203	43506	6086	5003	3130	2120	1545	1093	154	132	96	82	53	36	44105	45188	47061	48071	48646	49098	1364	1386	1422	1436	1465	1482
M13_KNEEDERANGEMENTS	50_60	FinnGen	G6_SLEEPAPNO	0.404388062368359	0.281435412996434	0.526550867750155	0.739160789542814	0.573626423189176	0.998826536577683	0.232270926070828	0.215867021484845	0.279397513059729	0.335128900511616	0.379561716758747	0.303041908747804	0.0816802730831705	0.192320757173855	0.0594846773378743	0.0274119173395179	0.130715522481939	0.000980715482962377	3680	53957	3044	2416	1201	580	366	207	62	47	33	24	16	11	52838	53466	54681	55302	55516	55675	1693	1708	1722	1731	1739	1744
M13_KNEEDERANGEMENTS	50_60	FinnGen	G6_SLEEPAPNO_INCLAVO	0.398472071525019	0.274705048901849	0.476342577650516	0.715824186685353	0.687116006523555	1.00014039639638	0.216274017595564	0.206923216887831	0.279406242886865	0.335127759689844	0.355258017343435	0.303045316590999	0.0654107001160028	0.184320210519792	0.0882245104440169	0.0326815318256343	0.0530968633920497	0.000965815958416397	4324	53614	3634	2767	1273	608	375	209	67	49	33	25	17	11	52548	53415	54909	55574	55807	55973	1689	1707	1723	1731	1739	1745
M13_KNEEDERANGEMENTS	50_60	FinnGen	H7_EYE_ADNEXA	0.113487221992434	-0.363002431025006	0.25731278196331	0.505027818324003	-0.127885414885583	-0.114374955250437	0.19979260192969	0.211557636929103	0.195732706097911	0.211580290367441	0.279482911399221	0.22538877421664	0.570017893020464	0.0861884099720133	0.188639961022337	0.0169896219395621	0.647255180995518	0.611834685526012	6913	46065	5323	4293	2616	1687	1231	842	89	70	65	41	27	20	46116	47146	48823	49752	50208	50597	1450	1469	1474	1498	1512	1519
M13_KNEEDERANGEMENTS	50_60	FinnGen	H7_LIDLACRIMALORBIT	0.517820745843112	-0.229423242316207	0.0713080745475827	-0.186586723021293	0.497325837410874	0.475965170666142	0.303721434630695	0.379489645511959	0.409621643880844	0.578312058288795	0.409456190747725	0.378888837220349	0.0882093472683049	0.54547317369338	0.861800406070832	0.746967738936362	0.224518364439933	0.209038670686158	1827	57160	1427	1116	678	420	299	184	26	16	15	11	11	7	55769	56080	56518	56776	56897	57012	1765	1775	1776	1780	1780	1784
M13_KNEEDERANGEMENTS	50_60	FinnGen	H8_EAR_MASTOID	0.304194442295247	0.66476435132189	0.690176030463673	-0.275429315953637	-0.375632399437811	0.337782297034841	0.260825554412434	0.182808432809288	0.215917953141408	0.409692121790454	0.409523758661675	0.237178141747912	0.243503093474642	0.000276476274274927	0.00139118571284064	0.501403134989334	0.359015832446497	0.154396897328421	3392	53358	2524	2090	1342	934	708	475	69	59	42	22	21	18	52539	52973	53721	54129	54355	54588	1618	1628	1645	1665	1666	1669
M13_KNEEDERANGEMENTS	50_60	FinnGen	H8_INNER	0.686618316824611	0.446388047380475	0.12336994916703	-0.25854943251856	-1.03922476648195	0.538435254566734	0.379768049878019	0.355138473925569	0.50111958709773	0.707890602783527	1.00048658515377	0.378797749436874	0.0706074502927211	0.208775063059983	0.805536209664013	0.714932822154488	0.298935283368297	0.15519119991028	1046	58348	781	644	430	303	217	146	20	16	10	6	8	7	56813	56950	57164	57291	57377	57448	1780	1784	1790	1794	1792	1793
M13_KNEEDERANGEMENTS	50_60	FinnGen	H8_OTHEREAR	0.0999365896268698	0.533257254778803	0.816303952933816	-0.015206465453623	-0.11354397936772	-0.0596147210337846	0.355350264726203	0.237937484021897	0.252086878534756	0.448410607896389	0.448289898449223	0.378885486928629	0.778530899684362	0.0250153636517089	0.00120292771013338	0.97294738646322	0.800049930070123	0.874975070095862	2095	56825	1572	1318	838	564	445	288	42	38	28	14	10	7	55573	55827	56307	56581	56700	56857	1733	1737	1747	1761	1765	1768
M13_KNEEDERANGEMENTS	50_60	FinnGen	HYPOTHYROIDISM	0.358924556258801	0.602865894448314	0.31050947771674	-0.0265469457104312	0.58317216275577	0.465395344519976	0.324537049338266	0.21983661009406	0.285979062725552	0.384404875009634	0.275836319098042	0.250343216321482	0.268744418256744	0.00610038667742921	0.277577681604166	0.944941974153003	0.0344984931581074	0.0630230021967711	2446	14254	1616	1579	1212	892	670	432	54	49	32	29	25	17	14659	14696	15063	15383	15605	15843	371	376	393	396	400	408
M13_KNEEDERANGEMENTS	50_60	FinnGen	HYPOT_THYRO_INCL	0.235150588379579	0.486645984360629	0.198033230844513	-0.146045173867505	0.472370811645099	0.372572154200309	0.318694701880058	0.211832985651371	0.279819769430209	0.379783433190527	0.269622357664115	0.244567433628366	0.460602358775785	0.0216011057115174	0.479120966995929	0.700571908750814	0.0797786287714643	0.127660578106511	2448	54764	1618	1579	1212	892	670	432	54	49	32	29	25	17	53857	53896	54263	54583	54805	55043	1683	1688	1705	1708	1712	1720
M13_KNEEDERANGEMENTS	50_60	FinnGen	I9_CHD_NOREV	-0.118725724063838	-0.318602366477937	-0.0857178805121733	0.0379581708380929	0.34717458865909	0.583441837495301	0.501343484832543	0.448529581602394	0.501231646240598	0.578395806293262	0.501184717662534	0.409503746012066	0.812800210980848	0.477501802754037	0.864212362403952	0.947675082642573	0.488492911200524	0.154228509015602	1320	56784	1102	881	555	348	242	117	16	14	14	13	10	6	55278	55499	55825	56032	56138	56263	1708	1710	1710	1711	1714	1718
M13_KNEEDERANGEMENTS	50_60	FinnGen	I9_CVD	0.409589216746092	0.286224840373415	0.377834530426353	0.0354804290668892	0.69652191318131	0.102823922155286	0.157341787434226	0.134887879937714	0.150406051233553	0.200677298824289	0.136458574242171	0.139219562011305	0.00923630654733199	0.0338422461360532	0.012001623007181	0.859662817016953	3.32067358808752e-07	0.460165833186539	10641	33610	7621	6298	4417	3259	2631	1840	176	152	116	99	96	55	35489	36812	38693	39851	40479	41270	965	989	1025	1042	1045	1086
M13_KNEEDERANGEMENTS	50_60	FinnGen	I9_CVD_HARD	-0.754489164973971	-0.64513922897757	0.0889772301385658	0.0851888676372067	0.121332199654466	0.421242499544984	0.501262046337184	0.379433558206818	0.335037257844636	0.40964032002719	0.409605662546138	0.334599458632426	0.132278032243896	0.08908028298719	0.790567207279727	0.835260072778801	0.767064294070113	0.208049999648401	2442	55820	2024	1642	1039	654	452	231	22	22	21	18	15	9	54520	54902	55505	55890	56092	56313	1696	1696	1697	1700	1703	1709
M13_KNEEDERANGEMENTS	50_60	FinnGen	I9_DISVEINLYMPH	0.200479589552981	0.958373509228913	0.228253233426582	0.357921738827262	0.978972950023448	-0.433377895264213	0.355688668120805	0.20310596253966	0.3552862860147	0.379620459875441	0.260448629644065	0.378978133385978	0.573000634759172	2.37486363110996e-06	0.520581849735402	0.345762230364039	0.000170733801514357	0.252813098616927	2150	53838	1549	1267	824	579	471	336	45	41	23	22	20	7	52855	53137	53580	53825	53933	54068	1539	1543	1561	1562	1564	1577
M13_KNEEDERANGEMENTS	50_60	FinnGen	I9_HYPERTENSION	0.310247129623669	0.143053890811633	0.378317501284634	-0.0466413785653786	0.330999523237768	0.0979735873970317	0.195981281165066	0.17497336116437	0.182874366002187	0.260491165306244	0.202700334957367	0.181703103057885	0.113411275106233	0.413599760450143	0.0385715258232576	0.857897129198905	0.102479501291272	0.589751616147807	6075	47846	4581	3609	2517	1802	1419	945	106	93	70	51	47	31	47790	48762	49854	50569	50952	51426	1444	1457	1480	1499	1503	1519
M13_KNEEDERANGEMENTS	50_60	FinnGen	I9_HYPTENS	0.310443591005809	0.113204732629178	0.378058510817309	-0.0468847822448262	0.330687994234668	0.0975694579201258	0.195982990389838	0.177502501337645	0.182874769423311	0.26049139858368	0.202700375485567	0.181703156790929	0.11318613210018	0.523627216875563	0.038705121863315	0.857163627267358	0.102803238436396	0.591287143741579	6072	47839	4579	3608	2517	1802	1419	945	105	92	70	51	47	31	47783	48754	49845	50560	50943	51417	1444	1457	1479	1498	1502	1518
M13_KNEEDERANGEMENTS	50_60	FinnGen	I9_HYPTENSESS	0.363065982213102	-0.00940274238370294	0.336868302635392	0.0483899624100753	0.314727443042499	0.182174214648667	0.203250305474663	0.211232208232142	0.22610757833786	0.31801941869633	0.279213850021947	0.302717538361698	0.074050727537659	0.964494874286836	0.136261439449504	0.879060425312291	0.259661577077293	0.547309914007605	4955	48994	4066	2927	1761	1124	796	430	76	59	40	25	19	11	48281	49420	50586	51223	51551	51917	1526	1543	1562	1577	1583	1591
M13_KNEEDERANGEMENTS	50_60	FinnGen	I9_IHD	0.458225863108707	-0.570292248637032	0.513941742110159	0.606153743179554	0.0113332171169908	0.169701630948099	0.260614955633072	0.35516171839573	0.260402693157684	0.30341050639102	0.409582598289262	0.334733367635435	0.0787052308058442	0.108334223039851	0.0484224426361025	0.045738263885143	0.977925221336556	0.612171978737438	2661	55214	2223	1761	1088	710	483	251	46	35	34	25	14	9	53964	54426	55099	55477	55704	55936	1642	1653	1654	1663	1674	1679
M13_KNEEDERANGEMENTS	50_60	FinnGen	I9_ISCHHEART	0.35121034491178	-0.415985650614691	0.646773699290672	0.485187089534745	0.380718316334734	0.161452905087066	0.279601988688718	0.335030718823186	0.252261722052207	0.335045595225093	0.355080987031992	0.354853491882529	0.209076751066635	0.214371500052895	0.0103503514069684	0.147582773500975	0.2836296008003	0.649120255111621	2585	55387	2155	1699	1053	653	448	235	45	35	34	24	15	8	54120	54576	55222	55622	55827	56040	1652	1662	1663	1673	1682	1689
M13_KNEEDERANGEMENTS	50_60	FinnGen	I9_OTHARR	0.514497420590444	-0.294089272287642	-0.0266675238159413	-0.321881070617946	0.492118190695141	0.60825722437781	0.355583247705189	0.44862051310155	0.501261453733359	0.708064398460833	0.448615784153437	0.354741600565921	0.147921766766669	0.512119307829481	0.957571896804325	0.649402120923937	0.272654376062908	0.0864096541921305	1453	48598	1100	888	540	336	246	171	18	13	10	9	11	8	47622	47834	48182	48386	48476	48551	1311	1316	1319	1320	1318	1321
M13_KNEEDERANGEMENTS	50_60	FinnGen	I9_OTHHEART	0.241724406924251	0.175643523738008	0.2008884868584	-0.0596020781047262	0.551226547822965	-0.107690653659677	0.260595096478674	0.226005742363169	0.279309462850617	0.379463398828931	0.269270085849217	0.31732852371493	0.3536222754589	0.437062026614168	0.471997581581976	0.875190174802155	0.0406468980507902	0.734333691701052	3574	53226	2772	2175	1335	905	668	433	52	43	28	22	21	10	52365	52962	53802	54232	54469	54704	1611	1620	1635	1641	1642	1653
M13_KNEEDERANGEMENTS	50_60	FinnGen	I9_VARICVE	-0.229290566438654	1.32236155595573	0.646164237775635	0.591052662618829	1.2464376025251	-0.308006622025451	0.708274294073111	0.260706979537572	0.409840416225317	0.448745220415475	0.290892131966936	0.409229647975219	0.746141462857748	3.9321411755394e-07	0.114882066291312	0.187797389914414	1.82838628748262e-05	0.451660369753532	899	53038	569	480	371	314	271	226	27	27	17	17	16	6	51867	51956	52065	52122	52165	52210	1474	1474	1484	1484	1485	1495
M13_KNEEDERANGEMENTS	50_60	FinnGen	ILD_DIFF_DG	0.288080341209095	0.364195504596658	0.433784640485903	0.525430659580371	0.520222313939746	0.0303387751968698	0.200186039704381	0.160604538817464	0.189479663618509	0.207801989829582	0.192680996319252	0.188012386096153	0.150132647955039	0.0233503113108728	0.0220592170012139	0.011454585991586	0.00693571917761486	0.871805275711345	6822	43828	4856	3834	2503	1788	1434	1130	102	89	71	56	50	29	44246	45268	46599	47314	47668	47972	1446	1459	1477	1492	1498	1519
M13_KNEEDERANGEMENTS	50_60	FinnGen	ILD_SYST_AUTO_DISEASES	0.437536170652572	0.53266834847518	0.869850551749159	0.557327219381162	0.424595351346401	0.330086537242895	0.410110124711978	0.318175582889859	0.318106252983448	0.409746771624578	0.409563668034803	0.317297251559177	0.286028360934956	0.0941043984211394	0.00624816560355628	0.173774625709663	0.299874899001794	0.298197314492269	1284	55982	852	721	512	400	309	251	29	28	21	17	13	10	54686	54817	55026	55138	55229	55287	1699	1700	1707	1711	1715	1718
M13_KNEEDERANGEMENTS	50_60	FinnGen	J10_ASTHMA	0.371794809583281	-0.116510418065985	0.892734822998197	1.1956199926516	0.878568626955364	0.128158468206252	0.380706962598071	0.410334605967132	0.304352389352039	0.3045130068387	0.335937095045635	0.354990740534635	0.32877191551901	0.776456343128253	0.00335457897336343	8.62501090688178e-05	0.00891550649353758	0.718085104548852	1623	37848	1205	924	597	416	330	248	29	26	26	21	16	8	37149	37430	37757	37938	38024	38106	1088	1091	1091	1096	1101	1109
M13_KNEEDERANGEMENTS	50_60	FinnGen	J10_ASTHMA_EXMORE	0.373330543855513	-0.113970089719362	0.89511565668717	1.19890094164887	0.880835358787462	0.133795522383424	0.380772533907979	0.410390425748794	0.304428657120405	0.304589334572256	0.33600474297619	0.355057557507189	0.326861301115283	0.781233927409994	0.00327880435978934	8.28087051316955e-05	0.00875445839602594	0.70630165480549	1623	36730	1205	924	597	416	330	248	29	26	26	21	16	8	36087	36368	36695	36876	36962	37044	1032	1035	1035	1040	1045	1053
M13_KNEEDERANGEMENTS	50_60	FinnGen	J10_ASTHMA_INCLAVO	0.584931516720677	-0.111275665066394	0.404575558174466	1.00076928829518	0.666362985741749	0.0536242281162803	0.252825150129922	0.318084682448889	0.31812034345605	0.279604630889429	0.31807861841504	0.354520881639111	0.0206907053771679	0.726466045782106	0.203455243160176	0.000344608055637524	0.0361742679929603	0.87977195752415	2725	54455	2123	1614	836	581	434	298	42	31	28	24	17	8	53321	53830	54608	54863	55010	55146	1694	1705	1708	1712	1719	1728
M13_KNEEDERANGEMENTS	50_60	FinnGen	J10_ASTHMA_MAIN	0.327772207772626	-0.0276683489095574	0.668891619270666	1.4105744844947	0.789738002726059	0.104874304363763	0.449571728485213	0.449171365388992	0.380315524571076	0.304424721235049	0.380332971516601	0.379339279045118	0.465954834015896	0.950882453495337	0.078614757553523	3.59406139261048e-06	0.0378534189634349	0.782190390589861	1221	37431	880	718	459	337	273	212	22	20	20	19	13	7	36700	36862	37121	37243	37307	37368	1050	1052	1052	1053	1059	1065
M13_KNEEDERANGEMENTS	50_60	FinnGen	J10_ASTHMA_MAIN_EXMORE	0.33025467483082	-0.0255880643343133	0.671234113211609	1.41386943131896	0.792149293699178	0.111751792967973	0.44962976722115	0.449225566718342	0.380379894242616	0.304504292663911	0.38039666271129	0.379409085585199	0.46264187754136	0.954576746568456	0.0776240511205573	3.430807092161e-06	0.0373032414437473	0.768344012068932	1221	36313	880	718	459	337	273	212	22	20	20	19	13	7	35638	35800	36059	36181	36245	36306	994	996	996	997	1003	1009
M13_KNEEDERANGEMENTS	50_60	FinnGen	J10_ASTHMA_OTHER_THAN_NONALLERGIC	0.0160354139031487	0.364897300568863	0.873463786302256	0.857812666529297	0.607981896955212	0.458483421399775	0.448691521637468	0.317970141234081	0.30339917234169	0.35519566183618	0.379438890034717	0.317332965359659	0.971491134676738	0.251140527634579	0.00399031866614728	0.0157333680015996	0.109085229484032	0.148513404347003	1530	56952	1125	863	569	391	307	230	28	27	23	17	16	10	55571	55833	56127	56305	56389	56466	1758	1759	1763	1769	1770	1776
M13_KNEEDERANGEMENTS	50_60	FinnGen	J10_LOWCHRON	0.742843142393325	0.455896927831727	0.387439311360139	0.87457234297534	0.593795683144438	0.0455439323279573	0.252724591389355	0.238154605147813	0.303497699264587	0.279480639631108	0.303337158409678	0.302731172937171	0.00328913546586758	0.0555831389529015	0.201750312276073	0.00175237016464972	0.0502836025303145	0.880414736480336	2452	53246	1814	1493	966	661	502	363	50	39	32	28	19	11	52222	52543	53070	53375	53534	53673	1612	1623	1630	1634	1643	1651
M13_KNEEDERANGEMENTS	50_60	FinnGen	J10_RESPIRATORY	0.443467898545273	0.532918703454751	0.34073731816205	0.281497809777945	0.564414971582718	0.0295655897872954	0.213274773055712	0.167568423003659	0.222333034975769	0.261786890695202	0.212590253254195	0.206635462494113	0.0375873462231975	0.00147120087208701	0.125385853724782	0.282243229458088	0.00793218472668366	0.886226282279976	5367	35071	3838	3101	2070	1484	1159	892	85	70	52	46	43	24	35348	36085	37116	37702	38027	38294	1167	1182	1200	1206	1209	1228
M13_KNEEDERANGEMENTS	50_60	FinnGen	J10_UPPERDIS	0.0597435322165694	0.39042583577165	0.48816646489926	-0.174212865133835	0.726933043283699	-0.197589263385558	0.380268643272238	0.26100005770077	0.291282787733185	0.448875483103815	0.260802495197627	0.302843275598972	0.875159139632012	0.134683861047193	0.0937539878812064	0.697934959369654	0.00531503520815431	0.514112689381987	2406	47759	1578	1360	955	747	616	508	34	32	28	22	25	11	47072	47290	47695	47903	48034	48142	1481	1483	1487	1493	1490	1504
M13_KNEEDERANGEMENTS	50_60	FinnGen	J10_UPPERINFEC	0.956034533256131	0.447819323834864	0.466055051140251	-1.23651989672581	0.335931631358338	0.334063803681779	0.253306943956626	0.279841687427365	0.355506784839231	1.00074689347667	0.448645896602225	0.379036498629939	0.000160513138723807	0.109541023447652	0.189871395368508	0.21660838650458	0.453997129854533	0.378128431827157	1903	50393	1392	1085	665	440	295	216	35	22	14	8	10	7	49218	49525	49945	50170	50315	50394	1651	1664	1672	1678	1676	1679
M13_KNEEDERANGEMENTS	50_60	FinnGen	K11_APPENDACUT	-0.83720609551263	0.795095272781455	0.192544947354107	0.879832560870643	0.15270252769175	-0.000647027935627242	1.00073384533431	0.355239414190409	0.578435495374265	0.448788772974274	0.578301875683471	0.409030490071843	0.402821850433121	0.0252083063252736	0.739230948936359	0.0499420168533413	0.791738836237415	0.99873786087474	813	55206	518	452	305	241	205	184	16	15	10	12	9	6	53784	53850	53997	54061	54097	54118	1701	1702	1707	1705	1708	1711
M13_KNEEDERANGEMENTS	50_60	FinnGen	K11_APPENDIX	-0.885713885550821	0.868816380086564	0.163751031352387	0.84176479131521	0.110155732608083	-0.0668279730859803	1.00072877102005	0.335117045330101	0.578433321512961	0.448805697799143	0.578306445169882	0.409019339061743	0.376119486331403	0.00952601551503017	0.777104742913179	0.0607148730777391	0.848933121091803	0.870214641883719	849	55211	544	473	314	251	214	191	17	16	10	12	9	6	53797	53868	54027	54090	54127	54150	1702	1703	1709	1707	1710	1713
M13_KNEEDERANGEMENTS	50_60	FinnGen	K11_CHOLELITH	0.169325163075578	-0.269035917697163	-0.215604020496091	0.685900163657626	0.180502864899484	-0.107714145331611	0.379834578805175	0.37951912655123	0.448485036637251	0.335039379643224	0.409525451060461	0.378936120373172	0.655751406668148	0.478395023868992	0.630702369810457	0.0406362410958567	0.659385999296151	0.776215659788065	1755	54079	1300	1097	725	522	393	253	27	22	19	19	13	7	52869	53072	53444	53647	53776	53916	1638	1643	1646	1646	1652	1658
M13_KNEEDERANGEMENTS	50_60	FinnGen	K11_CONSTIPATION	-0.0840193787421496	0.6622677572791	0.356361684558953	0.867654708946781	1.1340146177907	0.46883113608698	0.448582877959169	0.25207665851557	0.37936618681066	0.379413980368444	0.334868092940074	0.379004298823199	0.851425762573772	0.00860787132961501	0.347545586433722	0.0222058344641608	0.000708027424335446	0.216084321851621	1527	57161	1179	991	611	344	229	159	34	35	24	19	15	7	55754	55942	56322	56589	56704	56774	1721	1720	1731	1736	1740	1748
M13_KNEEDERANGEMENTS	50_60	FinnGen	K11_GALLBILPANC	-0.0391749135531692	-0.307078315397236	-0.0238364173172761	0.742838329498735	0.41960634513918	-0.256269524472124	0.379746161122523	0.355161647962007	0.379436011099121	0.303372362249494	0.334855532570518	0.378874485212135	0.917835359769447	0.387249785623483	0.949909321043896	0.014341161247213	0.210170536108427	0.498788689649497	2219	54548	1659	1352	865	614	471	308	34	29	25	24	16	7	53413	53720	54207	54458	54601	54764	1661	1666	1670	1671	1679	1688
M13_KNEEDERANGEMENTS	50_60	FinnGen	K11_GIDISEASES	0.322472755828474	0.330710853886474	0.421694223463251	0.487407644907549	0.453108836236348	0.268784611738633	0.177547760629226	0.14652250858332	0.165802309983914	0.182055395910605	0.171783114909673	0.141424032519598	0.069330618869414	0.0240040015278323	0.0109793446958382	0.00742294245619711	0.00834753831973467	0.0573598984311129	9199	33665	6549	5436	3630	2683	2144	1582	148	131	111	96	77	53	35151	36264	38070	39017	39556	40118	1016	1033	1053	1068	1087	1111
M13_KNEEDERANGEMENTS	50_60	FinnGen	K11_HERING	-0.175487101441506	0.630929691066068	-0.138088643454242	-0.179306151133343	0.661022816545395	0.312058012605695	0.57907133876949	0.304493538622048	0.501788851818327	0.578924483001698	0.355885132377136	0.317963075817467	0.761852373187987	0.0382595981766941	0.783168172904889	0.756771711314395	0.063253558759868	0.32638149604428	1284	53446	897	777	603	460	362	245	21	21	14	14	16	10	52252	52372	52546	52689	52787	52904	1560	1560	1567	1567	1565	1571
M13_KNEEDERANGEMENTS	50_60	FinnGen	K11_HERNIA	-0.240628032670796	0.672876076287326	0.286219583080562	-0.182038285534352	0.500733648409201	0.31106128972097	0.409956523989825	0.211569076465862	0.303765258744579	0.448770846440781	0.303636432786909	0.251698211955427	0.557230651177506	0.00147067605956496	0.346070106486109	0.685008968897151	0.099122557653375	0.216514244978167	2559	54209	1832	1547	1096	770	578	414	43	41	25	22	24	16	53273	53558	54009	54335	54527	54691	1620	1622	1638	1641	1639	1647
M13_KNEEDERANGEMENTS	50_60	FinnGen	K11_INTESTOTH	0.151960385804233	0.461050946471632	-0.182556923477551	0.81602658912094	0.619822824366538	0.422566461996625	0.26991516523833	0.202994126041612	0.355243964312015	0.260567123643968	0.279317862928531	0.243962539444982	0.573439556753395	0.0231316879054327	0.60732771324069	0.00173777994596834	0.0264827092377711	0.0832565272610515	3697	52649	2893	2253	1249	830	595	403	57	51	39	37	26	17	51856	52496	53500	53919	54154	54346	1540	1546	1558	1560	1571	1580
M13_KNEEDERANGEMENTS	50_60	FinnGen	K11_OESSTODUO	0.0645513145239667	0.74570656279662	0.778261129289915	0.66023390432839	0.281818046698695	0.212855267223777	0.318228598644123	0.191861424208826	0.231839299396857	0.290621605482509	0.3348645653212	0.268567347048056	0.839255608280224	0.000101618901546753	0.000788218793274251	0.0230986467211281	0.400018530108204	0.428035239948372	2894	54656	2159	1755	1087	734	563	411	56	54	39	30	19	14	53683	54087	54755	55108	55279	55431	1652	1654	1669	1678	1689	1694
M13_KNEEDERANGEMENTS	50_60	FinnGen	K11_ORAL	0.0464191710373177	-0.00684027325954378	-0.13530031122414	-0.936246200643212	0.205391498165821	-0.130005387855898	0.17887195771745	0.157141957931491	0.216530750370096	0.41003742366808	0.252755630457118	0.3345962492829	0.795241295998844	0.96527963993046	0.532066261823993	0.0224115903041983	0.416442274262958	0.697613448943021	9654	45862	7501	6057	3610	2084	1306	584	96	74	43	24	24	9	46329	47773	50220	51746	52524	53246	1590	1612	1643	1662	1662	1677
M13_KNEEDERANGEMENTS	50_60	FinnGen	K11_REFLUX	0.187442787902735	0.585449195255588	0.992729743468695	-0.464530599440361	0.374081812627956	0.258699486705941	0.409993501590048	0.290808862050073	0.290842244117338	0.707978282239644	0.448426559896336	0.378989736683182	0.647538238673497	0.0440961990116879	0.0006418293908002	0.51173611313826	0.404162792581522	0.494857812156776	1547	53185	1144	926	560	387	301	218	24	24	19	10	9	7	52003	52221	52587	52760	52846	52929	1561	1561	1566	1575	1576	1578
M13_KNEEDERANGEMENTS	50_60	FinnGen	KRA_PSY_ANXIETY	0.0392497292824344	0.317650612509859	-0.0347410662890819	0.59223068351235	-0.854158913008298	-0.0458684494427323	0.410180700330042	0.303635909414663	0.448628240005524	0.379606839586762	0.707886790004887	0.378961373764709	0.923767677744257	0.295488885946174	0.938274770314797	0.118732484021663	0.227573864851336	0.903661516407012	1818	55252	1290	1038	645	439	363	286	28	23	13	12	7	7	54001	54253	54646	54852	54928	55005	1751	1756	1766	1767	1772	1772
M13_KNEEDERANGEMENTS	50_60	FinnGen	KRA_PSY_ANXIETY_EXMORE	0.0363281860983885	0.312991758935346	-0.040868777281814	0.585919717792557	-0.863308110584877	-0.061235788261395	0.410517172529909	0.303996022018205	0.448874326866929	0.379885218619313	0.708022652994278	0.379137903353959	0.929484286358027	0.303201747384741	0.927455039388165	0.122986166767923	0.222721726675221	0.871689190305536	1818	45542	1290	1038	645	439	363	286	28	23	13	12	7	7	44618	44870	45263	45469	45545	45622	1424	1429	1439	1440	1445	1445
M13_KNEEDERANGEMENTS	50_60	FinnGen	KRA_PSY_ANYMENTAL	0.404604391563404	0.331444215757984	0.106556057660906	0.517115315532235	0.261730751992686	-0.359939603805337	0.238759448619418	0.207163202317696	0.279656563634743	0.260685561499488	0.269397978335932	0.278649742203031	0.0901492361253198	0.109616690537829	0.703184922191771	0.0472921317771721	0.331279739688149	0.196451444750801	3833	48576	2696	2188	1405	1021	831	649	60	52	37	32	22	13	48016	48524	49307	49691	49881	50063	1637	1645	1660	1665	1675	1684
M13_KNEEDERANGEMENTS	50_60	FinnGen	KRA_PSY_MOOD	0.710405467511393	0.415896839599964	0.317841432836901	0.791676856749947	0.171326697382599	0.147290481041824	0.279959006733647	0.260527484635126	0.318116338343088	0.290774674434053	0.355132930502871	0.278676897250586	0.0111636558574465	0.110407427045916	0.317728894586673	0.00647611731698387	0.629500678508017	0.597128093272412	2180	54051	1439	1230	875	643	527	409	45	39	29	23	14	13	53022	53231	53586	53818	53934	54052	1725	1731	1741	1747	1756	1757
M13_KNEEDERANGEMENTS	50_60	FinnGen	KRA_PSY_MOOD_EXMORE	0.700110692662714	0.407317900340935	0.310859616086493	0.787492245863173	0.165824053716421	0.133790615916548	0.280353399072857	0.260876307023396	0.318404497505822	0.291082788782712	0.355366949891467	0.278885256263131	0.0125162991474422	0.118442386969469	0.328913789233087	0.0068224394712131	0.640766282965754	0.631416863619679	2180	45705	1439	1230	875	643	527	409	45	39	29	23	14	13	44959	45168	45523	45755	45871	45989	1442	1448	1458	1464	1473	1474
M13_KNEEDERANGEMENTS	50_60	FinnGen	L12_DERMATITISECZEMA	0.204503626954366	0.183731498210712	-0.0517384348241303	0.25918616288008	0.546032583708956	0.180262515046576	0.318604277459061	0.290927725530369	0.409785945211047	0.409824248869557	0.335088875960258	0.334518286912397	0.520955353788456	0.527689744930337	0.899528317558717	0.527104320872327	0.103203894384379	0.589975226624196	2486	55155	1872	1433	798	534	426	310	29	23	16	15	14	9	54009	54448	55083	55347	55455	55571	1731	1737	1744	1745	1746	1751
M13_KNEEDERANGEMENTS	50_60	FinnGen	L12_SKIN_SUBCUTAN	0.206611185818144	0.0999066055110815	0.357310187426975	0.868452364416627	0.188544817466986	0.185268102248863	0.227058417620712	0.211818024625164	0.232318886739956	0.207499449485803	0.269619455968841	0.215112833521378	0.362850322304747	0.637167753429067	0.124044679027508	2.84760006087204e-05	0.484364724833616	0.389094801364806	5235	48639	3887	3016	1704	1224	974	714	69	63	50	41	29	22	48362	49233	50545	51025	51275	51535	1556	1562	1575	1584	1596	1603
M13_KNEEDERANGEMENTS	50_60	FinnGen	M13_DORSALGIA	0.927212991931958	0.776731177836969	1.11818824925435	0.767387112806588	0.794592347417025	0.583016353133347	0.233815176769354	0.208334621299084	0.208376129267051	0.280444129449591	0.261083667277795	0.231516005737926	7.32174226233009e-05	0.000192786056166292	8.04122078486914e-08	0.00621290721025267	0.00233890460773838	0.0117937881180654	3164	47091	2198	1822	1235	901	704	499	74	60	47	30	25	19	46770	47146	47733	48067	48264	48469	1213	1227	1240	1257	1262	1268
M13_KNEEDERANGEMENTS	50_60	FinnGen	M13_DORSOPATHY	1.18207090422225	0.836652539531923	1.10069719296497	0.736643903796831	0.665208901159029	0.592814622836625	0.159904069401243	0.154156324144774	0.157422396522459	0.212198308450795	0.203518170985761	0.159010103421261	1.44228666892842e-13	5.72130824801224e-08	2.70997379425499e-12	0.000517582260716756	0.00108100857839095	0.000192885241163045	5340	48040	3603	3012	2146	1571	1267	962	136	109	88	59	52	41	48306	48897	49763	50338	50642	50947	1335	1362	1383	1412	1419	1430
M13_KNEEDERANGEMENTS	50_60	FinnGen	M13_DORSOPATHYOTH	0.94693281623654	0.842883708775142	1.20736050173565	0.899065771760419	0.731081288263839	0.498931864095162	0.193849006404579	0.167138609851375	0.163087392055898	0.212354781542022	0.212005197917399	0.182351764820495	1.03481888986789e-06	4.58236223785698e-07	1.32990916504678e-13	2.29784466911711e-05	0.000563892989170032	0.00621729579871317	4579	47670	3055	2557	1803	1336	1110	847	117	100	79	52	42	31	47785	48283	49037	49504	49730	49993	1292	1309	1330	1357	1367	1378
M13_KNEEDERANGEMENTS	50_60	FinnGen	M13_IMPINGEMENT	1.4826297922956	2.17729498690978	1.78324273821072	1.26739414710344	1.30842277271855	1.35024999861675	0.502460091987312	0.261881902000232	0.336428561891664	0.44933770224837	0.41035918525609	0.355202316422943	0.0031701221812289	9.25027810608571e-17	1.15480050584484e-07	0.0047936516471761	0.00143022038208382	0.000143907113643612	469	47085	263	255	226	212	175	121	29	29	22	15	11	8	46234	46242	46271	46285	46322	46376	1028	1028	1035	1042	1046	1049
M13_KNEEDERANGEMENTS	50_60	FinnGen	M13_INTERVERTEB	1.34822415157777	1.14841802473672	1.3546570368809	1.14898955638172	0.959630383783277	0.37181626663215	0.254232085400934	0.222496279719012	0.222473060137871	0.270770497001455	0.261505037342651	0.260205022183585	1.13837838111846e-07	2.44958437669834e-07	1.13558892797578e-09	2.20151145989779e-05	0.000242888513315126	0.1530226920449	2007	46210	1205	1036	841	657	611	484	61	52	43	32	28	15	45824	45993	46188	46372	46418	46545	1127	1136	1145	1156	1160	1173
M13_KNEEDERANGEMENTS	50_60	FinnGen	M13_LIMBPAIN	1.89936394754852	1.21770694597837	1.43206144318399	1.85778008057112	0.943329818057906	1.15420494994169	0.18571025688601	0.227711156945756	0.280611255710963	0.304347001429936	0.501564695407964	0.409597265456052	1.49222369234074e-24	8.91308439025076e-08	3.33667932317762e-07	1.03348488265979e-09	0.0600026739335316	0.00483385625476869	1777	48054	1407	1075	572	287	177	103	63	39	24	17	9	6	47201	47533	48036	48321	48431	48505	1160	1184	1199	1206	1214	1217
M13_KNEEDERANGEMENTS	50_60	FinnGen	M13_LOWBACKPAINORANDSCIATICA	0.796345789955248	0.57371680052243	1.20052361783089	0.589867179992218	0.276775114116734	0.153320901078208	0.253089144077929	0.238381069675299	0.211507623205739	0.335244393251805	0.379439890235115	0.334470892524496	0.00165235479658172	0.0160964479502175	1.37856599874644e-08	0.0784902562694374	0.46573822916372	0.646666285856291	2394	55757	1705	1404	924	624	483	344	59	48	35	17	12	9	54720	55021	55501	55801	55942	56081	1667	1678	1691	1709	1714	1717
M13_KNEEDERANGEMENTS	50_60	FinnGen	M13_ROTATORCUFF	1.4911560408098	1.57594702968615	1.47420386149348	0.285139021149842	1.51876450128487	1.14244926535876	0.246620887378996	0.193540329052163	0.239230448408547	0.501648075654853	0.280134354752577	0.317944906280971	1.48164647746147e-09	3.86457055570562e-16	7.17070841535873e-10	0.569760338877273	5.90819988010459e-08	0.000326603702078196	1560	47595	1145	969	656	463	325	184	69	55	36	23	20	10	46828	47004	47317	47510	47648	47789	1113	1127	1146	1159	1162	1172
M13_KNEEDERANGEMENTS	50_60	FinnGen	M13_SHOULDER	1.28632136938015	1.5773942023607	1.53311471613861	0.441925688289382	1.24960733159077	1.18890651169546	0.222645650484415	0.157944231354301	0.184191153027156	0.355822459876202	0.238917571856784	0.225973056805439	7.58468027268063e-09	1.7370372870375e-23	8.54046309541969e-17	0.214242583347821	1.6924761094409e-07	1.4305947405342e-07	2379	47776	1683	1440	1019	774	561	334	102	87	61	37	32	20	47218	47461	47882	48127	48340	48567	1152	1167	1193	1217	1222	1234
M13_KNEEDERANGEMENTS	50_60	FinnGen	M13_SOFTTISSUE	1.29360030781913	1.14380454571188	1.25064526443111	0.862405313188408	0.885797708528427	0.790280372150484	0.137612887591016	0.123947795070001	0.138979099170168	0.192692621073265	0.18619270931111	0.164953079628889	5.44156834252106e-21	2.75435411794016e-20	2.28196001430167e-19	7.6215131743388e-06	1.96078808418809e-06	1.66001440652941e-06	6010	49585	4343	3596	2359	1670	1234	826	188	151	110	71	55	38	49696	50443	51680	52369	52805	53213	1368	1405	1446	1485	1501	1518
M13_KNEEDERANGEMENTS	50_60	FinnGen	M13_SOFTTISSUEOTH	1.58601111996132	1.03891959618067	1.39771425113478	1.8280816922788	0.327520736746	0.459146571369066	0.185351221051296	0.208372301168459	0.227539145940611	0.239393512682383	0.501592046089946	0.379393735088366	1.16055585927248e-17	6.16799498895989e-07	8.11090077574818e-10	2.23545753589509e-14	0.513780531109744	0.226197837291228	2397	48259	1835	1456	837	459	310	215	77	51	38	24	10	7	47547	47926	48545	48923	49072	49167	1197	1223	1236	1250	1264	1267
M13_KNEEDERANGEMENTS	50_60	FinnGen	M13_SPONDYLOPATHY	1.01465872205448	0.613006045885953	1.3655957280861	0.872652057265411	1.23124860060818	1.0148234264846	0.280650529052572	0.280225611276058	0.232773864377714	0.355719639458655	0.29110629001837	0.290283868198886	0.00029990567375261	0.0287027850444118	4.4476933002954e-09	0.0141590884252526	2.34159262237137e-05	0.000472343437058267	1777	46744	1348	1104	730	490	346	207	49	42	39	24	21	12	45931	46175	46549	46789	46933	47072	1193	1200	1203	1218	1221	1230
M13_KNEEDERANGEMENTS	50_60	FinnGen	N14_FEMALEGENNONINF	0.044927808776945	0.141571014273375	0.571742443352057	0.666980693147233	0.540780571367171	-0.418034770052814	0.22854903334182	0.214332839148751	0.218551308076603	0.222910981197935	0.209262035597511	0.240983124775251	0.844157456315766	0.508920525397726	0.00889519882734072	0.00277029880433417	0.00975975773642108	0.0827929683190945	7067	14333	5306	4000	1755	1448	1297	1013	73	62	59	51	39	18	15545	16851	19096	19403	19554	19838	476	487	490	498	510	531
M13_KNEEDERANGEMENTS	50_60	FinnGen	N14_GENITOURINARY	0.316832084792688	0.241193229231123	0.454174980626867	0.678760600707285	0.449859247478409	-0.373708945835725	0.172084835409782	0.161658547742267	0.180859257167488	0.181412704078755	0.183795888989289	0.204968687104523	0.0656012062038897	0.135701292419119	0.0120319218809809	0.000182905240586765	0.0143810278955681	0.0682656926238021	10001	34307	7464	5788	2997	2268	1930	1452	119	99	85	71	50	25	35647	37323	40114	40843	41181	41659	1078	1098	1112	1126	1147	1172
M13_KNEEDERANGEMENTS	50_60	FinnGen	N14_MENSIRREG	-0.504340071269526	0.797529184452104	0.608413568964309	0.973342087451553	0.639769457012125	-0.0482922308162249	1.0036344510045	0.413915649546422	0.451557263460316	0.35831829095851	0.337103349309539	0.355629158847094	0.615306211019679	0.0540056104217277	0.177861911077885	0.00659926338364399	0.0577166788286863	0.891984301556385	901	26779	386	383	327	337	370	314	15	19	22	22	16	8	26512	26515	26571	26561	26528	26584	767	763	760	760	766	774
M13_KNEEDERANGEMENTS	50_60	FinnGen	N14_MESNRUIRREG	-0.0247061838021871	0.281715255044652	0.728082385791524	0.972537449322131	0.425572159348157	-0.289549585041615	0.592385707005635	0.39228648029172	0.303615488392523	0.263674391218566	0.277231208961782	0.294316977187752	0.966732875004884	0.47267310288809	0.0164830206844272	0.000225665911908309	0.124764111823194	0.325212952231418	1933	12939	835	879	829	824	858	677	26	27	37	35	24	12	13649	13605	13655	13660	13626	13807	362	361	351	353	364	376
M13_KNEEDERANGEMENTS	50_60	FinnGen	N14_OVARYCYST	0.613956289148205	1.16928273808657	0.612369679062119	0.472941867438934	0.515783764183472	-0.18001336870584	0.507516780905018	0.312218710013711	0.454146489569561	0.506570202746062	0.415283572638817	0.412190282626559	0.226384016516626	0.000180339312250627	0.177530788558667	0.350502191259393	0.214235169884769	0.662311557394666	1055	13141	590	530	393	352	334	287	22	20	13	10	10	6	13235	13295	13432	13473	13491	13538	349	351	358	361	361	365
M13_KNEEDERANGEMENTS	50_60	FinnGen	NEURODIS	1.04915107899772	1.27657002115302	1.05936783130813	1.34525420939031	1.04021884010342	1.05508134538506	0.178216784477612	0.137880447580359	0.181243166037081	0.183690592902862	0.202698884332729	0.162813473847943	3.93417305030995e-09	2.07269329777223e-20	5.06542648273313e-09	2.41623324985554e-13	2.86918863976541e-07	9.15359844854336e-11	8873	25239	6579	5412	3414	2344	1725	1210	153	135	95	80	58	42	26853	28020	30018	31088	31707	32222	527	545	585	600	622	638
M13_KNEEDERANGEMENTS	50_60	FinnGen	PAIN	1.29171565615958	0.827324584058523	1.01951763341563	0.962445289687742	1.04996961117043	0.647141937014429	0.137099580366009	0.140498475810456	0.15082223985262	0.174668228635725	0.15477221456944	0.142756123058032	4.43702829163238e-21	3.89728139327362e-09	1.38249042103791e-11	3.58561278476027e-08	1.16919967969709e-11	5.80969895021218e-06	7469	41285	5115	4246	2872	2103	1689	1279	174	141	121	95	82	52	42263	43132	44506	45275	45689	46099	1202	1235	1255	1281	1294	1324
M13_KNEEDERANGEMENTS	50_60	FinnGen	PULMONARYDG	0.327146471575924	0.408217190879203	0.61025676684632	0.51560008316945	0.502917105745392	-0.0487038838954394	0.196534310587498	0.15696602954064	0.173166781210855	0.207768777117894	0.192636847127965	0.194687559753006	0.0959971990648233	0.00930413079257394	0.000424926505540271	0.0130792087039953	0.00903569980036394	0.802460265126464	6741	44119	4749	3778	2491	1782	1442	1136	111	97	77	55	49	27	44535	45506	46793	47502	47842	48148	1465	1479	1499	1521	1527	1549
M13_KNEEDERANGEMENTS	50_60	FinnGen	PULM_INFECTIONS	0.377725887554012	0.26168180157469	0.405915847022909	-0.205641780211981	0.317829289636254	-0.0881890335594147	0.261115210167662	0.232271640549005	0.279748143326508	0.448913285013678	0.335272911413791	0.334489157869106	0.14801260892575	0.259903314358402	0.146778575116629	0.646889233751197	0.343143773628528	0.792047398702876	3398	46990	2535	1937	1164	784	563	417	47	35	25	16	15	9	46252	46850	47623	48003	48224	48370	1554	1566	1576	1585	1586	1592
M13_KNEEDERANGEMENTS	50_60	FinnGen	Q17_CONGEN_MALFO_DEFORMAT_CHROMOSOMAL_ABNORMALITI	0.0616032602916034	0.758820329142007	0.731818919324935	1.02002498845173	1.10634799820864	0.888662441301315	0.708117548461511	0.409627774156648	0.501238533623697	0.501169254144014	0.448423642355345	0.378819088814103	0.930674841957286	0.0639593541002051	0.144284228931176	0.0418216581996511	0.0136176660081325	0.0189824440393168	619	57326	418	358	234	160	120	97	10	12	13	14	11	7	55733	55793	55917	55991	56031	56054	1784	1782	1781	1780	1783	1787
M13_KNEEDERANGEMENTS	50_60	FinnGen	R18_ABDOMI_PELVIC_PAIN	0.037768314791754	0.747458261123027	0.831453980018977	0.58471018864948	0.718403124896175	0.414499364320211	0.291625192273868	0.173353570910802	0.203683661185673	0.261221396976009	0.226735870575832	0.198657850675192	0.89695428599584	1.61963271679044e-05	4.46335014807651e-05	0.0251969241654016	0.00153249792382797	0.0369334650308977	4073	46787	2857	2336	1462	1054	845	662	72	75	57	47	41	26	46496	47017	47891	48299	48508	48691	1435	1432	1450	1460	1466	1481
M13_KNEEDERANGEMENTS	50_60	FinnGen	R18_ABNORMALITI_BREAT	0.576626775443688	0.482918167404115	0.44327313606705	0.900921414232236	0.515085116447028	-0.153465223001266	0.280430742374172	0.245565907722406	0.303992708755003	0.280080909444416	0.318372966394727	0.354839013241683	0.0397614959273014	0.0492348628407219	0.144793610947896	0.00129698075706684	0.105691263137601	0.665383479383206	2596	46211	1867	1503	977	699	549	411	46	38	26	27	16	8	45601	45965	46491	46769	46919	47057	1293	1301	1313	1312	1323	1331
M13_KNEEDERANGEMENTS	50_60	FinnGen	R18_DIZZI_GIDDI	-0.172258772800171	0.522957831849129	-0.125087997815484	0.701869625975604	-0.493863074656706	0.122914568759008	0.501350834833541	0.290672841767492	0.501199574615911	0.409732844935525	0.707867603941855	0.409164767789379	0.731155187105396	0.0719983356236128	0.802914314963083	0.0867137686996734	0.485379101659657	0.763869318913836	1424	55483	1049	903	574	359	265	195	20	18	15	11	8	6	54200	54346	54675	54890	54984	55054	1638	1640	1643	1647	1650	1652
M13_KNEEDERANGEMENTS	50_60	FinnGen	R18_GENERAL_SYMPTOMS_SIGNS	0.48282756449362	0.751834813096037	0.315967811514017	0.0103964280216725	0.327305822219009	0.0119213535937057	0.216507842254398	0.161981160797557	0.252476055521508	0.355405200722862	0.290712185295192	0.278698427122395	0.0257428203976788	3.45896719810048e-06	0.210760738216246	0.976663350686656	0.260218082264068	0.965880811697848	4522	51456	3365	2637	1618	1016	754	534	75	60	30	25	22	13	50933	51661	52680	53282	53544	53764	1605	1620	1650	1655	1658	1667
M13_KNEEDERANGEMENTS	50_60	FinnGen	R18_PAIN_THROAT_CHEST	0.969718419037376	0.755310620713508	0.376810130265447	0.543153092935371	0.852841485115354	0.334191552063224	0.196813338350228	0.183613545889379	0.279878151723713	0.318383963853946	0.269611470835824	0.317645150657673	8.34603055864614e-07	3.89555137255166e-05	0.17819406677205	0.0880138980000936	0.00156032204584771	0.292757876230418	3278	46386	2552	2103	1274	776	531	336	80	62	38	30	23	10	45743	46192	47021	47519	47764	47959	1289	1307	1331	1339	1346	1359
M13_KNEEDERANGEMENTS	50_60	FinnGen	R18_SYMPTOMS_SIGNS_ABNORMAL_CLINI_LABOR_FINDI_NOT_ELSEW_CLASSIFIED	0.207886763135964	0.56978377180291	0.705489515306995	0.58133229497382	0.575232778901672	0.274791192377169	0.180986004247928	0.125472907542278	0.137429790690542	0.165101246610251	0.152992916837094	0.131343574371672	0.250706737082997	5.59641203272756e-06	2.84472509930758e-07	0.000429816515306294	0.000170004781055175	0.0364246003626591	11350	29341	7919	6692	4590	3361	2669	2073	174	174	141	112	95	63	31623	32850	34952	36181	36873	37469	975	975	1008	1037	1054	1086
M13_KNEEDERANGEMENTS	50_60	FinnGen	R18_SYMPTOMS_SIGNS_INVOLVI_CIRCULATO_RESPI_SYSTEMS	0.547342964171192	0.526461330801578	0.308725884496999	0.521935933089384	0.47075541866419	-0.0710128801681114	0.178342104058668	0.150244277003061	0.203189792693806	0.216156221436337	0.211290688480137	0.225366099921224	0.00214732064232777	0.000458263684575026	0.128662691926315	0.0157514738342124	0.0258805892537913	0.752685654122312	6262	48766	4624	3779	2440	1661	1242	877	112	94	62	53	38	20	48778	49623	50962	51741	52160	52525	1514	1532	1564	1573	1588	1606
M13_KNEEDERANGEMENTS	50_60	FinnGen	R18_SYMPTOMS_SIGNS_INVOLVI_COGNITION_PERCEP_EMOTIONAL_STATE_BEHVI	0.0488979179074847	0.484911532869298	-0.559917349634825	0.787501137429803	0.229958864247787	0.320946802693577	0.355330297268845	0.238004013512372	0.501101502604366	0.31797797238747	0.409484016048547	0.33444527361224	0.890546615063585	0.0416090669521146	0.263834823090416	0.0132644095180017	0.574400827898331	0.337236821074669	2232	56547	1710	1421	887	550	387	257	34	28	20	19	14	9	55326	55615	56149	56486	56649	56779	1709	1715	1723	1724	1729	1734
M13_KNEEDERANGEMENTS	50_60	FinnGen	R18_SYMPTOMS_SIGNS_INVOLVI_DIGES_SYSTEM_ABDOMEN	-0.0533016121095948	0.685848488643429	0.78084959148533	0.688727666424375	0.729832181181729	0.43273180734677	0.280273494310211	0.164561987208479	0.192730664317795	0.232619125559456	0.211746725246404	0.188292386514415	0.849170322327005	3.07659858173972e-05	5.08888531580239e-05	0.00306888409315289	0.000567431307847416	0.0215509390576566	4849	47698	3475	2816	1738	1218	974	742	84	87	66	55	46	29	47502	48161	49239	49759	50003	50235	1486	1483	1504	1515	1524	1541
M13_KNEEDERANGEMENTS	50_60	FinnGen	R18_SYMPTOMS_SIGNS_INVOLVI_SKIN_SUBCU_TISSUE	0.70584619715271	0.197562270944037	0.53687729190429	0.485981656705756	-0.925009295054587	0.584430275204463	0.318337267325179	0.355237972374917	0.379475052276243	0.501166507870046	1.00052549055916	0.37905650201983	0.0266032469758334	0.578114719369306	0.157130244914135	0.332195558981633	0.355213839347819	0.123121586211123	1459	57540	1117	884	527	299	211	152	23	16	11	6	6	7	56075	56308	56665	56893	56981	57040	1784	1791	1796	1801	1801	1800
M13_KNEEDERANGEMENTS	50_60	FinnGen	RHEUMA_ENDPOINTS	3.90764975157739	2.83720773378399	2.93409034407103	2.77928780861242	2.9807786231619	2.35493546923028	0.107434375678014	0.150571342560457	0.178093424389776	0.23260219857773	0.21611333418843	0.251958888985181	1.16154726962918e-289	3.35744870802467e-79	5.54824975956246e-61	6.59694957336774e-33	2.82144804224887e-43	9.05902470855999e-21	818	58602	455	353	224	137	98	63	182	95	63	47	31	16	57337	57439	57568	57655	57694	57729	1446	1533	1565	1581	1597	1612
M13_KNEEDERANGEMENTS	50_60	FinnGen	SLEEP	0.449976822977338	0.234349887428095	0.495743435503654	0.712338362277121	0.410974398500866	1.01855858192006	0.216314147297394	0.2112499469473	0.269378695033749	0.31813979178519	0.379482013426444	0.268802002722659	0.0375071355569839	0.267279715546373	0.0657210335985938	0.0251511372213423	0.278813829286775	0.000151101448658506	4088	53193	3366	2665	1309	656	422	247	67	50	36	26	17	14	52168	52869	54225	54878	55112	55287	1680	1697	1711	1721	1730	1733
M13_KNEEDERANGEMENTS	50_60	FinnGen	ST19_COMPLICATIO_PROCED_NOT_ELSEW_CLASSIFIED	0.142165350956003	0.774855747906343	0.695940542695723	-0.0566536205335619	0.530000297021948	0.238666359631624	0.410074266585869	0.245187040800178	0.318246400065819	0.578536603586726	0.409745056686585	0.409352133232801	0.728830263643434	0.00157626310854068	0.0287572846729214	0.921991266812338	0.19584234598369	0.559870168820642	1698	56254	1197	1028	663	392	295	224	33	32	18	12	11	6	55052	55221	55586	55857	55954	56025	1670	1671	1685	1691	1692	1697
M13_KNEEDERANGEMENTS	50_60	FinnGen	ST19_COMPLICATIO_SURGI_MEDICAL_CARE_NOT_ELSEW_CLASSIFIED	0.353384690994229	0.599948486971861	0.627769760090075	-0.228639437957619	0.640278626407561	0.233649861148191	0.335475665197456	0.245084986338226	0.30357488628741	0.578479516480907	0.355212211486702	0.379110705195336	0.292165043938921	0.0143683477500933	0.0386471804537754	0.692664252075176	0.0714629623291549	0.537689692222364	2007	56545	1434	1214	771	459	345	255	38	34	20	13	14	7	55347	55567	56010	56322	56436	56526	1733	1737	1751	1758	1757	1764
M13_KNEEDERANGEMENTS	50_60	FinnGen	ST19_CONCUSSION	-0.0312918460297263	0.974244546188218	0.437715179617077	0.289483250942449	0.226751731668383	0.957600744448128	0.709127899134466	0.356720228696731	0.579375544715191	0.708742038956973	0.708636359349957	0.409837076640067	0.964802991874741	0.00631201312476228	0.449952183994101	0.682945853351728	0.748981064122771	0.0194631126864878	822	34842	597	473	309	233	159	109	12	13	6	7	7	6	34205	34329	34493	34569	34643	34693	850	849	856	855	855	856
M13_KNEEDERANGEMENTS	50_60	FinnGen	ST19_DISLO_SPRAIN_STRAIN_JOINTS_LIGAM_KNEE	3.42547758604037	1.64735912401356	1.17179910958039	1.27645892737336	0.77638349208474	1.09937913726653	0.120001139822683	0.238929192965046	0.335523091623607	0.3356496872176	0.379826691011186	0.259909238889242	3.2059009792998e-179	5.3956323092912e-12	0.000478603241965276	0.000142983309124245	0.0409489344628422	2.33839015114043e-05	1123	53332	644	494	364	320	293	241	107	38	25	21	15	15	52194	52344	52474	52518	52545	52597	1510	1579	1592	1596	1602	1602
M13_KNEEDERANGEMENTS	50_60	FinnGen	ST19_INJURI_ANKLE_FOOT	0.75102388637975	0.697916872527461	0.209473996364229	0.098902915001859	0.968235964530329	0.42861654561918	0.318607046225398	0.279484325335898	0.44860579449834	0.578472721190484	0.355091134809651	0.378894993886295	0.0184128042415588	0.0125192714808301	0.640539605577591	0.864245405753624	0.00639662760615763	0.257959229169524	1509	57456	1120	873	542	342	263	173	29	22	15	15	14	7	56057	56304	56635	56835	56914	57004	1759	1766	1773	1773	1774	1781
M13_KNEEDERANGEMENTS	50_60	FinnGen	ST19_INJURI_ELBOW_FOREA	-0.326363171729178	0.0266687229061406	-0.486836544127868	-0.082031179714721	-1.18376879931977	0.491142904383631	0.501241987942111	0.35506291861367	0.578230787042537	0.57828700069464	1.00048919445573	0.378833555386383	0.514976124358262	0.940127310017079	0.399820652952017	0.887196892741565	0.236733859494289	0.194816731338873	1549	57689	1208	946	590	383	258	175	17	14	7	7	6	7	56224	56486	56842	57049	57174	57257	1789	1792	1799	1799	1800	1799
M13_KNEEDERANGEMENTS	50_60	FinnGen	ST19_INJURI_HEAD	0.26082017499034	0.531537072270834	0.333051318868527	-0.539768400589708	0.529369620675227	0.0814276733637887	0.31842000990956	0.231961577672513	0.318066934956802	0.578400174253776	0.317956695939447	0.334377119156765	0.412725160763934	0.0219352298904462	0.295048484361492	0.350711932788245	0.095930500696794	0.807602229199055	2510	55407	1825	1461	970	655	499	348	39	35	19	15	17	9	54330	54694	55185	55500	55656	55807	1723	1727	1743	1747	1745	1753
M13_KNEEDERANGEMENTS	50_60	FinnGen	ST19_INJURI_KNEE_LOWER_LEG	2.39845409139131	0.785974625271052	0.841143619994994	0.564051692033153	0.437683806224749	0.680214538433349	0.111660492870221	0.19933560349118	0.232145738917845	0.303668817190984	0.303576035923575	0.210504021104961	2.40121117446522e-102	8.04781855409479e-05	0.000290819843948377	0.0632462000243505	0.149370071487085	0.00123202119027614	3048	54499	2037	1639	1107	816	638	513	136	58	40	29	25	23	53766	54164	54696	54987	55165	55290	1608	1686	1704	1715	1719	1721
M13_KNEEDERANGEMENTS	50_60	FinnGen	ST19_INJURI_WRIST_HAND	0.319195333639003	0.681466655650103	0.760525709303391	0.897089506154812	0.47274867439214	0.263278433613073	0.303929148398271	0.211494449839231	0.252432320768844	0.279621843732945	0.335092874709234	0.290056425382127	0.293612645736471	0.00127232897106908	0.00258857512137889	0.00133557438009631	0.158303905428203	0.364047281905202	2716	55445	1938	1600	1014	680	520	396	54	49	34	27	19	12	54450	54788	55374	55708	55868	55992	1719	1724	1739	1746	1754	1761
M13_KNEEDERANGEMENTS	50_60	FinnGen	ST19_INJURY_POISO_CERTA_OTHER_CONSE_EXTER_CAUSES	1.05345700521425	0.493256577442473	0.618273447197014	0.657924633523606	0.750446461533921	0.398169722642594	0.134739737618589	0.141125980854433	0.155763825429281	0.175038938622523	0.156991226300814	0.136947351448222	5.34742400455038e-15	0.000473794075172172	7.20838965075349e-05	0.00017077596460028	1.75137533167552e-06	0.00364370338419853	9385	33155	6507	5428	3797	2736	2124	1661	186	146	126	104	89	57	34822	35901	37532	38593	39205	39668	1025	1065	1085	1107	1122	1154
M13_KNEEDERANGEMENTS	50_60	FinnGen	ST19_INTRACRATRAUMA	-0.275605767007679	0.73215533350467	0.483254204908718	0.0633260425688008	-0.0451641066026545	1.00358420427841	0.708995775116526	0.356626076867299	0.502222423585474	0.70870050819477	0.708570240076235	0.355373372362732	0.69747814219615	0.0400720342321503	0.335933360344979	0.92879966330857	0.949177434456342	0.00474243040102609	1046	35272	771	595	391	287	207	142	13	14	7	7	9	8	34653	34829	35033	35137	35217	35282	881	880	887	887	885	886
M13_KNEEDERANGEMENTS	50_60	FinnGen	ST19_INTRACR_INJURY	-1.1443319409132	0.573790185439844	0.326524424121811	-0.0817004739015486	-0.174356855756548	0.683293508879949	1.00072556242098	0.355250299385669	0.501205515947584	0.707988765881826	0.707911479325353	0.409168438781578	0.252830117483471	0.106273544424164	0.514737900716018	0.908129679483296	0.805451914252362	0.0949279632089209	1032	54301	762	583	383	279	199	137	12	14	7	6	7	6	52922	53101	53301	53405	53485	53547	1637	1635	1642	1643	1642	1643
M13_KNEEDERANGEMENTS	50_60	FinnGen	T2D	0.28419117569573	-0.0156267124868771	0.0635507484723337	0.484227905312104	0.510156493202275	-0.390234192122456	0.23836368780415	0.22072208512222	0.269279378944957	0.269278464363378	0.269151771753375	0.378868603793257	0.233159831096664	0.94355841432845	0.813430321503422	0.072138630621967	0.0580363669978576	0.303010587651742	3758	52077	2939	2623	1644	1032	691	405	67	54	40	30	19	7	51195	51511	52490	53102	53443	53729	1634	1647	1661	1671	1682	1694
M13_KNEEDERANGEMENTS	50_60	FinnGen	T2D_INCLAVO	0.214242287520858	0.0107849317922492	0.0399538324982171	0.46633419321882	0.485791394057956	-0.392665681463208	0.238372465362209	0.215769446262114	0.269288985473388	0.26928680402723	0.269154170913991	0.378869358735623	0.368774586325778	0.960135464313327	0.882052457451015	0.0833202203615352	0.0710932213213243	0.30000882771111	4115	51828	3275	2710	1679	1052	712	412	68	55	40	30	19	7	50969	51534	52565	53192	53532	53832	1631	1644	1659	1669	1680	1692
M13_KNEEDERANGEMENTS	50_60	FinnGen	VWXY20_ACCIDENTS	0.957464424879757	0.524555049817048	0.402220575427527	0.171392206738984	0.563487235904226	0.372689811446214	0.129661385981961	0.132557409683264	0.170974114020665	0.226947006340664	0.180782816543627	0.167351010459353	1.53205559901511e-13	7.5836145397938e-05	0.0186465248929171	0.450124157649021	0.00182745467295317	0.0259476287621014	9130	44969	6575	5307	3447	2339	1750	1302	172	121	80	68	59	37	45915	47183	49043	50151	50740	51188	1437	1488	1529	1541	1550	1572
M13_KNEEDERANGEMENTS	50_60	FinnGen	VWXY20_EXTER_CAUSES_MORBIDI_MORTA	0.892774034403007	0.47242854867019	0.297046704830569	0.292252963667311	0.617349956941006	0.423859644213755	0.13861434000937	0.138878809723923	0.181631207982141	0.217298813611908	0.178776261237225	0.155872713471731	1.18920030077578e-10	0.00066960165500136	0.101957117354347	0.178645953120204	0.000553980733784419	0.00654266216799791	9033	38205	6513	5364	3561	2372	1749	1304	158	119	86	74	66	43	39373	40522	42325	43514	44137	44582	1194	1233	1266	1278	1286	1309
M13_KNEEDERANGEMENTS	50_60	FinnGen	VWXY20_OTHER_EXTER_CAUSES_ACCIDENTAL_INJURY	1.00788408485871	0.500174583669811	0.554508590206329	0.31793327371045	0.531368836896595	0.401375321478636	0.128807700121615	0.13669266176388	0.162669200200934	0.216722277757897	0.189546543493909	0.17192508435871	5.0879126158511e-15	0.000253084760694178	0.000652466207449645	0.142373931243944	0.00505718277485575	0.0195646247584414	8728	44776	6302	5062	3272	2213	1635	1209	171	119	83	68	55	35	45601	46841	48631	49690	50268	50694	1430	1482	1518	1533	1546	1566
M13_KNEEDERANGEMENTS	50_60	FinnGen	Z21_EXAM_OBSER_OTH_REASO	0.819077212257177	0.636057862977337	-0.0453083809324619	0.0726105857978264	0.287734014641347	0.628712100547607	0.306069286729696	0.271722932078871	0.50235280210335	0.579426062590153	0.502255299749503	0.41044781203117	0.007448064587366	0.0192407985471786	0.928134361498207	0.900274438787503	0.566723252809465	0.125578927624069	1738	33732	1295	1127	674	398	299	196	28	19	8	7	7	6	33265	33433	33886	34162	34261	34364	882	891	902	903	903	904
M13_KNEEDERANGEMENTS	50_60	FinnGen	Z21_FACTO_INFLUENCI_HEALTH_STATUS_CONTACT_W_HEALTH_SERVI	0.236787368063184	0.39824291416013	0.642748391627922	0.235614619489766	0.429997268698744	0.192387043321734	0.186486210871328	0.141908739190608	0.150701486389622	0.205966701036251	0.171621189439719	0.140048602810631	0.204180380308871	0.00501091677222702	1.99863278415096e-05	0.252646363227874	0.0122277635616273	0.169529785947616	9755	26921	6667	5605	3700	2736	2258	1930	146	129	98	72	77	56	28864	29926	31831	32795	33273	33601	999	1016	1047	1073	1068	1089
M13_KNEEDERANGEMENTS	50_60	FinnGen	Z21_MEDICAL_OBSER_EVALU_SUSPECTED_DISEA_CONDI	0.579109179287864	0.509754730254884	0.771495819464433	-0.0021222110373452	0.301922593243749	0.342957191163222	0.247500008825455	0.209152866172267	0.223016311663467	0.410825582799222	0.356219519323676	0.303893868269791	0.0192922618115265	0.0148000489376407	0.000541441642381673	0.995878367945873	0.39667496147021	0.259090815708133	3302	35157	2439	2030	1377	860	550	365	62	47	33	18	17	11	34954	35363	36016	36533	36843	37028	1004	1019	1033	1048	1049	1055
M13_KNEEDERANGEMENTS	50_60	FinnGen	Z21_OTHER_SPECIAL_EXAM_INVES_PERSONS_WO_COMPLA_REPOR_DIAGNOSIS	0.137815178101036	0.146763769417371	0.752407762129505	0.311099686386615	0.411414651778412	0.176421854388268	0.228633672549701	0.187903876884473	0.168237109129178	0.233846195909959	0.21313218173836	0.20351227203695	0.546656878124783	0.434768560682088	7.73807423672309e-06	0.183399600918309	0.0535664226587844	0.386004704098383	6242	36713	4354	3724	2443	1805	1420	971	93	84	66	44	42	25	37369	37999	39280	39918	40303	40752	1139	1148	1166	1188	1190	1207
M13_KNEEDERANGEMENTS	50_60	FinnGen	Z21_PERSONS_ENCOUNTERI_HEALTH_SERVI_EXAM_INVES	0.417211837344868	0.30715275813599	0.658047405123979	0.326783795330361	0.320979256214224	0.0619867031380471	0.162049807162044	0.137466581869588	0.137512496523139	0.181598619186758	0.169336662394233	0.156405505210249	0.0100358929236315	0.0254579959006235	1.70677387348293e-06	0.071942165096389	0.0580249312710365	0.691868629021129	9902	39253	6745	5849	4059	2967	2404	1764	168	142	110	79	71	43	40913	41809	43599	44691	45254	45894	1329	1355	1387	1418	1426	1454
M13_KNEEDERANGEMENTS	50_60	FinnGen	Z21_PERSONS_ENCOUNTERI_HEALTH_SERVI_SPECIFIC_PROCED_HEALTH_CARE	0.223582341162638	-0.179303128666366	0.641925409279251	0.0350651076253172	-0.0890825106396343	0.214724523909538	0.290927341998611	0.317984765247471	0.279415956940564	0.448580664715035	0.448508976024599	0.379136407774389	0.442180639743705	0.572840341329705	0.0215969429569443	0.937693610947018	0.842560604404662	0.571154766807895	3047	55490	2403	1700	910	583	450	308	33	25	21	12	10	7	54372	55075	55865	56192	56325	56467	1729	1737	1741	1750	1752	1755
M13_KNEEDERANGEMENTS	60_70	FinnGen	AB1_INFECT_PARASIT	0.378027671197458	-0.0718343293283473	0.282977386574631	0.560916830625683	-0.147105525826723	0.495144778874017	0.247284462446534	0.262143319449555	0.280937155111413	0.292281867894304	0.410532230525255	0.245655648697728	0.126334907295968	0.784063925512314	0.313808773075026	0.0549722431526159	0.720097259972382	0.0438412858464662	5884	45070	4662	3490	2084	1355	954	639	45	34	30	27	18	17	45502	46674	48080	48809	49210	49525	745	756	760	763	772	773
M13_KNEEDERANGEMENTS	60_70	FinnGen	AB1_INTESTINAL_INFECTIONS	0.702294053761907	-1.43853834617288	0.404449473612246	0.0773759441184253	-0.0124778604173598	1.08445145514914	0.410757134715807	1.00091522271832	0.501803175367767	0.708520303281119	0.708354602475369	0.335441342718217	0.0873111925156045	0.150654649052111	0.420247314027857	0.913037673202999	0.985945771671416	0.00122536436645481	1509	54047	1158	881	557	348	257	188	12	6	9	8	10	9	53546	53823	54147	54356	54447	54516	840	846	843	844	842	843
M13_KNEEDERANGEMENTS	60_70	FinnGen	AB1_OTHER_BACTERIAL	0.061545114033069	-0.210639509210773	-0.114995678814346	0.351949420958839	-1.16805475485894	0.61815782437386	0.35641272201508	0.356031638926017	0.449129908952648	0.449173003860684	1.00079356147117	0.379632318918163	0.862903483171398	0.554097419564067	0.797919165386413	0.433304316842384	0.243158453068481	0.103459882962089	3708	52336	3100	2163	1218	731	468	268	22	17	12	11	7	7	52080	53017	53962	54449	54712	54912	842	847	852	853	857	857
M13_KNEEDERANGEMENTS	60_70	FinnGen	AB1_SEPSIS_IMPLICIT	0.857373081342444	0.69998499865107	0.420150443514029	0.192288994763947	0.214976376661078	0.768821131202416	0.3196100159978	0.280776344194329	0.380477034973917	0.501838290312906	0.501732062971029	0.318624790770341	0.00730610195242894	0.0126656684136478	0.269474814989439	0.701594285951042	0.66831007368231	0.0158246112053917	2179	52092	1717	1397	975	666	474	282	35	28	20	15	12	10	51727	52047	52469	52778	52970	53162	792	799	807	812	815	817
M13_KNEEDERANGEMENTS	60_70	FinnGen	ACUTE_RESPIRATORY_INFECTIONS	0.0414116147198884	0.0959780470657363	-0.980046811726604	0.412203227247827	0.636777024479028	0.848258397649809	0.410928042214829	0.336256345939706	0.708558971492081	0.449419102758831	0.410417333063951	0.335514537006079	0.919728413632839	0.775313819114169	0.166617375761824	0.359042479376115	0.120773428664096	0.0114638757263315	2761	48780	2172	1704	1094	649	434	260	17	16	13	14	12	9	48581	49049	49659	50104	50319	50493	771	772	775	774	776	779
M13_KNEEDERANGEMENTS	60_70	FinnGen	ASTHMA_EXCL	0.379686690743564	0.43781111172185	0.168034216939282	0.254279007693086	0.314012924401924	0.475213997417963	0.195547516677005	0.161388316292697	0.21841335793432	0.246995879470026	0.233826683821387	0.181646042019202	0.0521783363571878	0.00667212431408278	0.441691268583038	0.303250960204781	0.179294563799991	0.00889264714530503	10273	39337	8036	5920	3952	2674	1940	1268	94	83	61	49	41	32	40784	42900	44868	46146	46880	47552	696	707	729	741	749	758
M13_KNEEDERANGEMENTS	60_70	FinnGen	ASTHMA_HOSPITAL_MAIN	0.92108141892374	0.331848726428653	-0.0890566481860783	1.03818294835772	0.00847493010464279	0.260065930586413	0.38086148546235	0.410595809396356	0.578979574597377	0.380382487598057	0.578795997680311	0.380013409129525	0.0155882544734145	0.418968177827446	0.877754373906683	0.00634663925575008	0.988317517239462	0.493747944445172	1453	53839	1023	885	645	475	385	267	18	15	12	13	8	7	53429	53567	53807	53977	54067	54185	822	825	828	827	832	833
M13_KNEEDERANGEMENTS	60_70	FinnGen	ASTHMA_MODE	1.13055136819908	0.395429412345644	0.330682788277189	0.910526111414061	-0.474121554726608	0.385195724236765	0.321824879109889	0.382040002717453	0.45062256117094	0.381867790671469	0.709034196539838	0.357361969710328	0.000443178178274254	0.300646896661619	0.463049061372529	0.0171069295380086	0.503695517439955	0.281084309010584	1704	32982	1197	968	711	541	428	290	23	17	14	13	8	8	33002	33231	33488	33658	33771	33909	464	470	473	474	479	479
M13_KNEEDERANGEMENTS	60_70	FinnGen	AUTOIMMUNE	0.379498846351493	0.29054186865707	0.363075267256847	-0.0472583763768711	0.552234846232627	0.227703348176588	0.281916495459586	0.228604373068062	0.247086366425459	0.336748787283048	0.234118780990964	0.21771282390822	0.178257627876912	0.203750886929466	0.141717130113216	0.888393586771002	0.0183350907139279	0.295612494630803	4599	46676	3090	2793	2190	1697	1368	966	45	48	41	33	31	22	47384	47681	48284	48777	49106	49508	756	753	760	768	770	779
M13_KNEEDERANGEMENTS	60_70	FinnGen	C3_CANCER	-0.263010053779163	-0.12851057846372	-0.054445986702205	-0.39274230330422	-0.0609480186675937	-0.679737750191211	0.281267490875915	0.227863464571473	0.28073102249474	0.41056220115524	0.356148478226901	0.410380300445407	0.34974258700666	0.572767320154157	0.846220039555821	0.33877103155506	0.864120819568805	0.0976488201997857	7908	42771	6703	4892	2787	1691	1136	625	46	38	22	14	11	6	43180	44991	47096	48192	48747	49258	750	758	774	782	785	790
M13_KNEEDERANGEMENTS	60_70	FinnGen	C3_CANCER_EXALLC	-0.268345318184262	-0.133438631778997	-0.0598498178451862	-0.398285539757312	-0.0668259470235497	-0.664558063014866	0.281356977889274	0.227957323621042	0.280806724115232	0.410615159513322	0.356211343320775	0.410467541756112	0.340208223782053	0.558301158371979	0.831221452679174	0.332060045723641	0.851188687814584	0.10544143803722	7908	41406	6703	4892	2787	1691	1136	625	46	38	22	14	11	6	41843	43654	45759	46855	47410	47921	722	730	746	754	757	762
M13_KNEEDERANGEMENTS	60_70	FinnGen	C3_CANCER_WIDE	-0.254272762457522	0.00860882959650986	0.0326750344959211	-0.463744059348234	-0.136591530386843	-0.598102430615889	0.271343824442159	0.208821116753682	0.261849325381225	0.410577719230581	0.356150752662171	0.380297376830717	0.348713822999994	0.967115839909937	0.900693259638399	0.258690537446707	0.701333008163804	0.115782972234232	8546	41678	7266	5073	2920	1810	1222	674	53	44	24	15	12	7	42168	44361	46514	47624	48212	48760	737	746	766	775	778	783
M13_KNEEDERANGEMENTS	60_70	FinnGen	C3_CANCER_WIDE_EXALLC	-0.254386283713443	0.00849385232284355	0.0325552185399257	-0.463868071543775	-0.136716274117491	-0.598249936224339	0.271343803764779	0.208821099294326	0.261849326794189	0.410577723999504	0.35615075934183	0.38029747565832	0.348498642770408	0.967554785632571	0.901055531815899	0.258563219305309	0.701073382944454	0.115693243722745	8546	41673	7266	5073	2920	1810	1222	674	53	44	24	15	12	7	42163	44356	46509	47619	48207	48755	737	746	766	775	778	783
M13_KNEEDERANGEMENTS	60_70	FinnGen	CARDIAC_ARRHYTM	0.231147466566949	0.137304508848896	0.77280725512495	0.562121369032268	0.111965710394276	0.183202194648771	0.273424169258973	0.242109488538968	0.225235903484748	0.306554220182934	0.381741379512191	0.320345841231964	0.397898416842162	0.570634407390489	0.000601135543703386	0.0667019807702192	0.769290924036611	0.567397320839803	5440	29950	4451	3458	2136	1302	903	517	54	47	37	22	13	10	30411	31404	32726	33560	33959	34345	474	481	491	506	515	518
M13_KNEEDERANGEMENTS	60_70	FinnGen	CD2_BENIGN	0.466980933644014	0.418280441093357	0.757337549417067	0.102615094642003	0.338536420272669	0.216731797211641	0.248012347839979	0.214090870346402	0.218773112458173	0.337065933582552	0.281661278189016	0.214160117714243	0.0597147498367946	0.0507305672039968	0.000536677906843786	0.760795540917019	0.229391640292101	0.311534128336142	5611	42585	4029	3316	2124	1544	1214	920	56	47	38	29	26	23	43418	44131	45323	45903	46233	46527	693	702	711	720	723	726
M13_KNEEDERANGEMENTS	60_70	FinnGen	CD2_BENIGN_EXALLC	0.411293029315642	0.359390752185039	0.699376755269763	0.0417814113055421	0.280297875204915	0.182944363278452	0.24960445421419	0.215792712416302	0.220454748573258	0.338184705748725	0.282968271567283	0.216082372094277	0.0993979876233007	0.095824138857542	0.00151170184363093	0.901674648340858	0.321899054962017	0.397194821050328	5611	28826	4029	3316	2124	1544	1214	920	56	47	38	29	26	23	29851	30564	31756	32336	32666	32960	501	510	519	528	531	534
M13_KNEEDERANGEMENTS	60_70	FinnGen	CD2_BENIGN_LEIOMYOMA_UTERI	0.285871635870547	0.918438438968357	0.780032358231692	-0.649103364380548	-0.0072818079138179	0.344409639641936	0.711323170795329	0.452479479839051	0.505495318780004	1.00262195186545	0.581373394024103	0.273106506045282	0.687767086271026	0.0423778638973817	0.122805299701696	0.517369280187568	0.990006611484057	0.207279383177465	836	19930	392	352	262	254	281	322	9	7	7	9	11	14	20003	20043	20133	20141	20114	20073	362	364	364	362	360	357
M13_KNEEDERANGEMENTS	60_70	FinnGen	CD2_BENIGN_LEIOMYOMA_UTERI_EXALLC	0.228996826437527	0.861768026359457	0.730522231033293	-0.704100871001466	-0.0519636578160027	0.308349707452563	0.7126454553152	0.454224204434082	0.507242408485503	1.00345623689166	0.582709629008929	0.275681866115037	0.747957706090452	0.0577975196313975	0.149815443374259	0.482881422193191	0.928942115055691	0.263354218452204	836	13299	392	352	262	254	281	322	9	7	7	9	11	14	13475	13515	13605	13613	13586	13545	259	261	261	259	257	254
M13_KNEEDERANGEMENTS	60_70	FinnGen	CD2_NEOPLASM	0.182736311686993	0.184840817406554	0.484166718279348	0.110547921299568	0.0951457193379165	-0.0624531631338499	0.203527665147812	0.174463321705154	0.184137766806836	0.255434822759632	0.247951563075266	0.202817920110417	0.369268150338309	0.289380144105571	0.0085542687255832	0.665172218789922	0.701180769130118	0.75813769480767	11351	31449	8898	6631	4093	2758	2074	1407	90	76	55	41	32	26	33224	35491	38029	39364	40048	40715	588	602	623	637	646	652
M13_KNEEDERANGEMENTS	60_70	FinnGen	CHOLELITH_BROAD	-0.407440491585044	0.469489542299333	0.769299371539428	0.558754232906411	0.2653021052026	0.486375577228921	0.579361925768532	0.304831362922676	0.304976407680915	0.380764910398821	0.410577268347188	0.261259298856637	0.481895428875266	0.123520981375052	0.0116527879325979	0.142253135100287	0.518170225225797	0.0626512510119883	2383	50433	1659	1385	980	727	588	436	27	26	28	20	16	15	50360	50634	51039	51292	51431	51583	770	771	769	777	781	782
M13_KNEEDERANGEMENTS	60_70	FinnGen	COPD_ASTHMA_INFECTIONS	-0.0433990924843387	-0.0626117025241345	-0.384897757777121	0.0643937195037268	0.280745846821969	0.830547231041536	0.305094182581574	0.261879861419259	0.380539966190537	0.380464117672324	0.356018599084024	0.252877599155773	0.886883975815545	0.811039211324212	0.311800334968514	0.865599656263688	0.430362943537899	0.0010220543236899	5704	45568	4698	3338	2137	1302	854	479	31	29	26	23	21	16	45770	47130	48331	49166	49614	49989	773	775	778	781	783	788
M13_KNEEDERANGEMENTS	60_70	FinnGen	COPD_ASTHMA_PNEUMONIA_SEPSIS	-0.46047283972945	-0.184610763621434	-0.0961083246951781	-0.718404753614288	-0.611273542542532	0.709753205667279	0.449859159506554	0.336377762578097	0.410767624729202	0.708505278500328	0.708420116304749	0.355645794768083	0.306027392114227	0.583129146880545	0.815006334374221	0.31059595193959	0.388209663331977	0.0459693760896466	4164	45116	3561	2361	1473	857	557	297	17	17	14	9	9	8	44963	46163	47051	47667	47967	48227	739	739	742	747	747	748
M13_KNEEDERANGEMENTS	60_70	FinnGen	COPD_EXCL	0.415470834588933	0.412452314014984	0.169181397914439	0.294616048896595	0.245297718672083	0.394401673829139	0.195629545974768	0.16706003179739	0.22338226972032	0.247076638444588	0.246769386220037	0.190374301894757	0.0336899479179927	0.0135534070563714	0.448832599068416	0.233101481667662	0.320205212968991	0.0382918428508361	9983	39364	7828	5714	3804	2588	1886	1231	90	77	58	45	36	29	40746	42860	44770	45986	46688	47343	683	696	715	728	737	744
M13_KNEEDERANGEMENTS	60_70	FinnGen	C_STROKE	0.263689476624899	-0.118386109985531	0.100839762540836	-0.214012112086339	-0.212200074377088	-0.0138411801370154	0.320834384921892	0.320388666652829	0.357278053061166	0.502629111423724	0.502432997577731	0.380988369471025	0.411141449254527	0.711749263542255	0.77775604491873	0.670264263012843	0.672773202113731	0.971019495658745	3956	38358	3248	2488	1591	1044	734	427	29	22	16	13	9	7	38472	39232	40129	40676	40986	41293	565	572	578	581	585	587
M13_KNEEDERANGEMENTS	60_70	FinnGen	DIABETES_FG	0.313455408374251	-0.262666176700746	-0.252620043999869	0.188926310070223	0.0768836515457238	-0.060184980766584	0.240632958208231	0.246682828141561	0.28096387424122	0.261961203738235	0.27059623256903	0.245637756501853	0.19270153924072	0.286969562027892	0.368589115069247	0.47078673026929	0.776313181490708	0.806444672423087	6459	45895	4641	4341	3346	2448	1803	1117	51	44	40	35	26	17	46885	47185	48180	49078	49723	50409	777	784	788	793	802	811
M13_KNEEDERANGEMENTS	60_70	FinnGen	DM_COMORB_EXMORE	0.287859535396126	-0.00952771616282229	0.390872322367347	0.559148174132419	0.397560942644278	0.522079901759353	0.20691445780826	0.195610168204651	0.192564768648461	0.20637429344165	0.218841803178992	0.165372612239149	0.164164579659189	0.961152260744106	0.0423745732681571	0.00674073215194433	0.0692693353858504	0.00159406090144967	9806	36109	7623	6148	4277	3056	2196	1351	90	82	82	71	52	40	37570	39045	40916	42137	42997	43842	632	640	640	651	670	682
M13_KNEEDERANGEMENTS	60_70	FinnGen	E4_DIABETES	0.326094869909584	-0.191992574093637	-0.240244025055863	-0.018054461910375	0.013628358497777	0.0108274842532238	0.2406561395535	0.23998082224561	0.280975176578428	0.292050245591318	0.280572867957322	0.238901216377193	0.175409877452934	0.423691685188328	0.392530954313525	0.950706406044718	0.961259324464388	0.963850640897665	6405	45858	4607	4303	3315	2420	1784	1103	51	44	39	30	24	18	46832	47136	48124	49019	49655	50336	773	780	785	794	800	806
M13_KNEEDERANGEMENTS	60_70	FinnGen	E4_DM2	0.295734571668208	-0.174550230969039	-0.284918543964112	-0.0725764821866862	0.0922324385123653	-0.0548699613566273	0.240684570389283	0.233825122673864	0.280991453671432	0.292056386213205	0.261639382038093	0.238900953229152	0.21917582888383	0.455366007764029	0.310594282998899	0.803746324535673	0.724450260660186	0.818343070622079	6655	45888	4756	4461	3468	2551	1890	1173	52	45	40	32	27	18	46959	47254	48247	49164	49825	50542	776	783	788	796	801	810
M13_KNEEDERANGEMENTS	60_70	FinnGen	E4_DM2_STRICT	0.230627831593982	-0.287513770669758	-0.383059998909069	-0.276853085899296	0.0441818947429819	-0.0434562219548639	0.254664052919077	0.254003529033934	0.304823379931794	0.336231586223124	0.280533961599867	0.25299912495845	0.36513915652272	0.257664599785496	0.208876005416316	0.41028056678214	0.874856999752702	0.863622819277148	6224	46049	4499	4210	3244	2346	1718	1053	44	37	33	26	24	16	46954	47243	48209	49107	49735	50400	776	783	787	794	796	804
M13_KNEEDERANGEMENTS	60_70	FinnGen	E4_ENDONUTRMET	0.106506960906003	0.114725251293992	0.0725237218589154	0.301475230115806	0.276693016075367	0.0231857267835826	0.206980320598603	0.165853564987103	0.192225530408992	0.195358296290474	0.188768019362241	0.177418660381992	0.606849827762326	0.489109309087569	0.705962156006318	0.122784359003204	0.142707323809338	0.896025528177199	11426	35111	8221	7062	5336	3968	3033	1972	98	92	84	68	51	34	37568	38727	40453	41821	42756	43817	650	656	664	680	697	714
M13_KNEEDERANGEMENTS	60_70	FinnGen	E4_HYTHYNAS	0.0442592644178166	0.22631129592539	0.529561320911147	0.294507103551865	0.357554303248151	-0.0931275142064404	0.411617081248728	0.281780091035503	0.271840058823116	0.337143681478514	0.305547320459408	0.305343096079559	0.914372227670457	0.421888828999482	0.0514075308054625	0.382371056536665	0.241916767945741	0.760371465466836	2761	49611	1750	1745	1412	1104	893	640	32	32	30	22	18	11	49807	49812	50145	50453	50664	50917	783	783	785	793	797	804
M13_KNEEDERANGEMENTS	60_70	FinnGen	E4_HYTHY_AI_STRICT	0.268610923789382	0.440247431686258	0.56028916207484	0.209437120483929	0.418687250124471	-0.0234782253177892	0.412159946322938	0.282390220315321	0.293486320481201	0.381782462689446	0.320596637790079	0.320387695488833	0.514584880798126	0.118995476466056	0.0562516416519863	0.583295697177248	0.191565243030986	0.941582772617284	2347	44767	1488	1478	1226	989	800	563	29	29	25	18	16	10	44917	44927	45179	45416	45605	45842	680	680	684	691	693	699
M13_KNEEDERANGEMENTS	60_70	FinnGen	E4_LIPOPROT	-1.46031680735669	0.249176518651757	0.225885825328007	0.331880181390523	0.500358671212403	0.145962673716484	0.708640773996056	0.27081971604292	0.336138306320979	0.380482393639255	0.356050323080671	0.410014244576156	0.0393288725485664	0.357529576722886	0.501582023079598	0.383065681246522	0.15993112650298	0.721844943960783	4295	49206	3479	2396	1531	1039	753	422	24	28	23	18	13	6	49222	50305	51170	51662	51948	52279	776	772	777	782	787	794
M13_KNEEDERANGEMENTS	60_70	FinnGen	E4_METABOLIA	-1.30673400219661	0.186973554069473	0.112288560699319	0.130985462540415	0.512272924794674	-0.143681478533137	0.579173248958281	0.246305413955145	0.31908164066214	0.380427977904447	0.318892745485458	0.409914329164569	0.0240577499589004	0.447785176020788	0.724904488923318	0.730612560834036	0.108183559393445	0.725951580637166	5549	50033	4512	3091	1925	1248	903	518	29	32	24	19	15	6	50233	51654	52820	53497	53842	54227	808	805	813	818	822	831
M13_KNEEDERANGEMENTS	60_70	FinnGen	E4_PCOS_CONSORTIUM_EXCLUSIONS	0.207150457071697	0.582786629546924	0.38856414859133	0.172337167238002	0.107653632103233	0.321818926995816	0.5803823668698	0.411935304133081	0.503428158194981	0.580404140535807	0.50337660993597	0.263738966345081	0.721151203026283	0.157140984214733	0.440211363647586	0.766522890748403	0.83065389411806	0.222382398881292	1252	50880	699	607	426	361	347	370	12	9	8	11	12	15	50617	50709	50890	50955	50969	50946	804	807	808	805	804	801
M13_KNEEDERANGEMENTS	60_70	FinnGen	E4_THYROID	0.18655285149397	0.268626419120411	0.524100640001651	0.326282656946215	0.357274708240496	0.00492780174624694	0.357324596361859	0.262798259138014	0.262747344729824	0.320170077987061	0.292859613810242	0.281421772228167	0.601613021156059	0.306696985079804	0.0460762276580663	0.308159452168543	0.222483024123511	0.986029453280942	3153	49763	2063	1952	1539	1191	966	672	36	36	35	26	21	13	50020	50131	50544	50892	51117	51411	797	797	798	807	812	820
M13_KNEEDERANGEMENTS	60_70	FinnGen	E4_THYROID_CTRL_EXCLUSION	0.408246438809059	0.291708040968378	0.348983686657208	-0.123923258935985	0.580046805827312	0.241563341963678	0.263266183368319	0.21863935635973	0.24059743083477	0.336971358013901	0.223497856697309	0.209187635525859	0.120973987718913	0.182139201124206	0.146922482663174	0.713055135458518	0.00945049202671206	0.248185142118412	5190	44841	3524	3139	2392	1842	1480	1034	52	53	46	36	34	24	45730	46115	46862	47412	47774	48220	725	724	731	741	743	753
M13_KNEEDERANGEMENTS	60_70	FinnGen	FALLS	0.685382361179585	0.29317301442608	0.468895317810254	0.684143986523596	0.432469323688281	-0.0558620669088391	0.202017994544508	0.209056488896796	0.233957398679838	0.254026940533982	0.280737892180432	0.318670261045872	0.000692125022904816	0.160806976962571	0.0450496020049075	0.00707709470472392	0.123444942472003	0.860845957868964	6496	47806	4946	3808	2457	1614	1165	742	74	53	40	31	20	10	48515	49653	51004	51847	52296	52719	767	788	801	810	821	831
M13_KNEEDERANGEMENTS	60_70	FinnGen	FG_CVD	0.0145045923489009	-0.0594486334787495	0.276861429605634	0.494395668990383	0.299971529101559	0.333598008876328	0.213232834983816	0.18128579015681	0.176737444113854	0.176697193311232	0.18312203586189	0.137104189255461	0.945767865846752	0.742966323911044	0.11722866576679	0.00514228857859511	0.101401607050122	0.0149672088843397	13349	25564	9521	7826	5845	4507	3543	2571	103	101	98	93	77	65	28800	30495	32476	33814	34778	35750	489	491	494	499	515	527
M13_KNEEDERANGEMENTS	60_70	FinnGen	FG_DISVEINLYMPH	0.501021809530756	0.992378705936565	0.397916784452898	0.774809022852657	0.388484411933652	0.279077366424171	0.454314619351468	0.298069658360021	0.453308036932909	0.414670209191502	0.452645795087237	0.312747792041697	0.270110541003885	0.00087048426265479	0.38004868479519	0.0616931701119286	0.390753019439606	0.372210717570083	1888	21060	1312	1035	732	559	479	387	18	19	14	16	14	11	21354	21631	21934	22107	22187	22279	264	263	268	266	268	271
M13_KNEEDERANGEMENTS	60_70	FinnGen	FG_HYPERTENSION	0.383482403419854	-0.112754881951609	0.34260555818208	0.474493764835224	0.397785864690745	0.232131637993341	0.218118769776026	0.226561627578451	0.209033410060861	0.217330174557467	0.212448144237759	0.168776605096194	0.0787244168840299	0.618710567968771	0.101213459861322	0.0290148099742247	0.0611526129043501	0.169014270406297	8602	24045	6149	4893	3653	2822	2272	1635	78	65	62	57	51	40	25990	27246	28486	29317	29867	30504	430	443	446	451	457	468
M13_KNEEDERANGEMENTS	60_70	FinnGen	FG_OTHHEART	0.134106951641546	0.192883172162712	0.770970557465736	0.770487557581915	-1.32639561774088	0.488370464230768	0.265461659034207	0.216782371663351	0.20495639375297	0.249650635075204	0.709438318164155	0.248612229238052	0.613429689372925	0.373597521078275	0.000168808200493911	0.00202689347861775	0.0615335601744844	0.0494853070776248	6561	25427	5405	4197	2651	1684	1116	642	68	62	48	29	14	17	26093	27301	28847	29814	30382	30856	422	428	442	461	476	473
M13_KNEEDERANGEMENTS	60_70	FinnGen	G6_CARPTU	1.22744317981258	0.378728681129429	1.00130520261943	0.644441836425134	0.134239005256985	0.731468043137398	0.412214615106616	0.502530484960562	0.411443603411071	0.502654686851348	0.579245355727127	0.336011259177968	0.00290439126890638	0.451063498786897	0.0149478945840108	0.199815759531992	0.816733677003314	0.0294868894105734	1038	51901	596	545	424	367	335	256	13	10	8	8	9	9	51562	51613	51734	51791	51823	51902	768	771	773	773	772	772
M13_KNEEDERANGEMENTS	60_70	FinnGen	G6_EPIPAROX	0.609316557840728	0.230930736337935	0.361663327955238	0.459084279067403	0.601579336818742	0.367801244217055	0.218775977988725	0.218057384966983	0.254068537312928	0.292174332548359	0.261764883854694	0.245493999890437	0.00535085155601381	0.289583143448072	0.154594950517778	0.116120331463913	0.0215523037256559	0.134079038316643	6160	46081	4550	3772	2409	1575	1183	759	61	51	43	34	27	17	46867	47645	49008	49842	50234	50658	763	773	781	790	797	807
M13_KNEEDERANGEMENTS	60_70	FinnGen	G6_NERPLEX	0.919084739721637	0.0710891532027574	1.00377047276208	0.548509938252121	0.38107884311454	1.00336295144894	0.305885671471335	0.380710594658241	0.281065809108018	0.380830165892985	0.380501629484028	0.211969459306118	0.00265871309813632	0.851874261219627	0.000355213024002826	0.149782355540893	0.316576934852104	2.20652659794464e-06	2450	52299	1591	1348	971	752	637	487	27	24	25	21	22	23	52315	52558	52935	53154	53269	53419	816	819	818	822	821	820
M13_KNEEDERANGEMENTS	60_70	FinnGen	G6_NEURO	0.424589608362434	0.322648113105263	0.595085087819009	0.35924506923385	0.402806284699071	0.57313062585196	0.206773808081404	0.180961693898315	0.192162930558026	0.247506057685229	0.228570565791827	0.167590071177261	0.0400336723782303	0.0745922289258382	0.0019563923754938	0.146651895119979	0.0780213008860372	0.000626588062102105	9145	39576	6607	5408	3577	2504	1959	1359	84	79	62	52	46	38	41360	42559	44390	45463	46008	46608	670	675	692	702	708	716
M13_KNEEDERANGEMENTS	60_70	FinnGen	G6_OTHNEU	-0.389553349221662	-0.26994805165297	0.159259117397861	-1.09147403831627	0.259856076939357	0.638629909966252	0.579005921942889	0.449121873964896	0.449092457719647	1.00085524470606	0.501560623537303	0.355439493911729	0.501076554334824	0.547801717473117	0.722871037478581	0.275474745129824	0.604391952886943	0.0723779987431237	2207	54203	1759	1398	890	594	431	261	14	12	10	11	10	8	53799	54160	54668	54964	55127	55297	838	840	842	841	842	844
M13_KNEEDERANGEMENTS	60_70	FinnGen	G6_SLEEPAPNO	0.861454506711118	0.708748209464546	0.647627553816899	0.955378691085206	1.07050621999139	0.26877330746775	0.255040740364686	0.234066404031621	0.319572960642537	0.336505054075541	0.31927395333495	0.410108697989121	0.000730912360792949	0.00246195009193072	0.0427094247930905	0.00452379462735607	0.000799582090677554	0.512228981011454	3389	50997	2474	2090	1232	745	542	340	44	39	27	22	14	6	51037	51421	52279	52766	52969	53171	831	836	848	853	861	869
M13_KNEEDERANGEMENTS	60_70	FinnGen	G6_SLEEPAPNO_INCLAVO	0.792316238471719	0.721931880529545	0.604195440423486	0.932487220058712	1.0587342968765	0.264512575757777	0.247730143762232	0.223064189725048	0.31955465767708	0.336487975292977	0.319270129809814	0.410099134484631	0.00138238606200493	0.00121034442128692	0.0586587812997753	0.00558441248063209	0.000912804789913235	0.518929344243416	3813	50863	2845	2330	1298	768	550	343	46	41	27	22	14	6	50950	51465	52497	53027	53245	53452	835	840	854	859	867	875
M13_KNEEDERANGEMENTS	60_70	FinnGen	H7_EYE_ADNEXA	0.042653358395543	0.446818249915941	0.73574819273314	0.15772101550478	0.318477814365854	-0.465963221042622	0.202415450009127	0.141921492776385	0.150622932217949	0.234306707387687	0.218248336263029	0.271132485345933	0.833104322424559	0.00164196083607317	1.03585208591735e-06	0.50085877540487	0.144497660923949	0.0856906378243953	11589	38616	9109	7435	4688	3165	2208	1346	124	114	81	43	29	14	40315	41989	44736	46259	47216	48078	657	667	700	738	752	767
M13_KNEEDERANGEMENTS	60_70	FinnGen	H7_LIDLACRIMALORBIT	0.105611353110833	0.485862937512526	1.0552521772235	0.451193232258307	0.766849475764848	0.37880706052351	0.411007459180621	0.292128223677376	0.280851827735989	0.44951571642202	0.38038821407067	0.380079068274886	0.797211762235868	0.0962756436799307	0.000171737963477229	0.315507890884707	0.043803594614597	0.318932821212542	2487	53410	1916	1524	905	582	425	269	29	25	22	13	11	7	53119	53511	54130	54453	54610	54766	833	837	840	849	851	855
M13_KNEEDERANGEMENTS	60_70	FinnGen	H8_EAR_MASTOID	0.399928396691994	0.670699230433137	0.782654098821136	0.519624765430621	0.462880175842198	0.557274981546109	0.262541317889423	0.194053116979688	0.222610130033602	0.292113220593705	0.291821941913138	0.227086125106301	0.127684422352531	0.000547714111062233	0.000438420708514511	0.0752648271995667	0.112700000256861	0.0141267240535911	5023	48457	3829	3081	1997	1396	1048	688	69	61	39	28	21	20	48822	49570	50654	51255	51603	51963	760	768	790	801	808	809
M13_KNEEDERANGEMENTS	60_70	FinnGen	H8_INNER	0.595365287145267	0.556264050440409	1.06059164541952	1.07577731962324	0.786491242473382	0.823285318728437	0.449674246807817	0.380417952754186	0.356065294959396	0.410489704005056	0.449044678104657	0.355534808069542	0.18550556738633	0.143674227468216	0.00289527238360978	0.00877450837200874	0.0798638499318544	0.0205787482009003	1303	54961	951	791	543	378	292	197	21	16	13	12	9	8	54444	54604	54852	55017	55103	55198	848	853	856	857	860	861
M13_KNEEDERANGEMENTS	60_70	FinnGen	H8_OTHEREAR	0.384859293693058	0.654927567437684	0.859855840295694	0.280050497522905	0.373519169644723	0.0216664943022717	0.304924782885822	0.22223161814488	0.246145596744385	0.380334620269712	0.355894846621674	0.355601906229924	0.206896611022641	0.00320821897331702	0.000477123401251665	0.461531962377538	0.293938325011704	0.951415695997766	3580	51798	2767	2255	1444	1006	748	482	49	44	29	16	12	8	51747	52259	53070	53508	53766	54032	815	820	835	848	852	856
M13_KNEEDERANGEMENTS	60_70	FinnGen	H8_VERTIGO	0.711513911061464	0.82699911367396	0.926277315522206	1.30473232659077	1.05599839626924	0.885420819635963	0.449752885611141	0.356232266547451	0.410476052054319	0.410491813173165	0.449088588625022	0.409975556469907	0.113647110752274	0.0202589802319613	0.0240335288726734	0.00148059001200184	0.0187016300738103	0.0307965416834857	1111	54920	836	684	462	302	224	140	20	16	11	12	8	6	54331	54483	54705	54865	54943	55027	844	848	853	852	856	858
M13_KNEEDERANGEMENTS	60_70	FinnGen	HYPOTHYROIDISM	0.152778533225187	0.370394969404602	0.670986693200989	0.434715497839816	0.487102685311106	-0.0145282592113012	0.42573013116492	0.300600719255502	0.291283385321192	0.353390657779197	0.322824040980738	0.325920378129202	0.719698034983541	0.217880889521564	0.0212477531858872	0.21864943617792	0.131329494196914	0.964445193537895	2768	7810	1755	1747	1414	1106	895	642	32	32	30	22	18	11	8662	8670	9003	9311	9522	9775	129	129	131	139	143	150
M13_KNEEDERANGEMENTS	60_70	FinnGen	HYPOT_THYRO_INCL	0.029962441259801	0.214465088208234	0.518300732927207	0.281722039631171	0.345149993113739	-0.108947328029742	0.411448349217991	0.281547212297827	0.271594511562407	0.336937610985485	0.30532506457566	0.305094354425271	0.941947861495237	0.446216649813292	0.0563444030244199	0.403084452488059	0.258293174848314	0.721021522863648	2770	51091	1756	1748	1414	1106	895	642	32	32	30	22	18	11	51254	51262	51596	51904	52115	52368	819	819	821	829	833	840
M13_KNEEDERANGEMENTS	60_70	FinnGen	I9_ANGINA	-0.172379177451628	0.112040206221139	0.807145299953643	0.566949653795782	0.431481509276672	0.590299226445462	0.411758358760613	0.281869483459045	0.229326709414112	0.293035279556545	0.305543160355129	0.223388515945096	0.675478083349691	0.691006407165556	0.000432148246675158	0.0530211294831614	0.157897382989807	0.00823018253950366	3784	44706	2844	2469	1885	1453	1071	645	41	45	48	36	27	21	44922	45297	45881	46313	46695	47121	683	679	676	688	697	703
M13_KNEEDERANGEMENTS	60_70	FinnGen	I9_CHD	0.000480416171838633	-0.216058721260392	0.397705430220061	0.626618001983338	0.41796229390274	0.329570662750532	0.356839561938725	0.319545865564872	0.281316122205969	0.292611180728389	0.319619450362426	0.270852517237051	0.998925801476746	0.49894981610177	0.157440787468241	0.032236172643569	0.190979394970694	0.223684085969244	4352	51156	3433	2745	1984	1427	1022	615	38	37	39	32	23	14	51226	51914	52675	53232	53637	54044	811	812	810	817	826	835
M13_KNEEDERANGEMENTS	60_70	FinnGen	I9_CHD_NOREV	-0.709838178898205	-0.12665973864896	0.128693969447203	0.689396908967001	0.0985508441190437	-0.0217258566174294	0.579365424311215	0.356513003257694	0.380874379970882	0.336768199696321	0.449607173190044	0.38043380353279	0.220500094878371	0.722384462033807	0.735445440225905	0.0406486379532306	0.82649953656901	0.954459073782846	3352	51089	2697	2056	1385	1016	716	434	23	23	22	18	11	7	50929	51570	52241	52610	52910	53192	792	792	793	797	804	808
M13_KNEEDERANGEMENTS	60_70	FinnGen	I9_CORATHER	-0.246982240066864	0.250011760265326	0.667416804027847	0.814426422425513	0.247688260209703	0.751002730302191	0.381324531525825	0.247301075045038	0.247394103755083	0.271742541632099	0.356666019824328	0.253928418267587	0.517181818717227	0.312035061171397	0.00698019114880744	0.00272604556280787	0.487397334980106	0.0031010737907371	4847	47391	3944	3146	2055	1424	987	550	43	45	43	33	22	16	47526	48324	49415	50046	50483	50920	725	723	725	735	746	752
M13_KNEEDERANGEMENTS	60_70	FinnGen	I9_CVD	-0.082685213634483	0.149462262658065	0.417323281046886	0.492469899475099	0.416906065647886	0.328529196137445	0.23358851143956	0.172680400966697	0.172698786513369	0.183289037193464	0.177976439388528	0.141364585424998	0.723355307979075	0.386740983104291	0.0156713578730435	0.00721296308033219	0.0191561137377972	0.0201262903834467	13710	22400	9592	7994	6076	4682	3731	2776	103	107	103	95	79	63	25993	27591	29509	30903	31854	32809	422	418	422	430	446	462
M13_KNEEDERANGEMENTS	60_70	FinnGen	I9_CVD_HARD	0.0193431792365432	-0.249780246847641	0.180875582386363	0.521673614242916	-0.0213578784400541	0.219416078031039	0.292687346927772	0.271144066444116	0.262342517379127	0.262466561088902	0.336385378164013	0.246366471033799	0.947307607211305	0.356941527210456	0.490531653767054	0.0468580222601827	0.949374497463021	0.373139227070239	6249	48535	5005	3948	2786	1944	1394	815	48	45	45	36	24	17	48949	50006	51168	52010	52560	53139	782	785	785	794	806	813
M13_KNEEDERANGEMENTS	60_70	FinnGen	I9_DISVEINLYMPH	0.356764195435475	0.898481736715595	0.287247454191716	0.675382529957956	0.509328322789678	0.195898309323132	0.411466107091642	0.262521804109343	0.41098129822863	0.380838646881432	0.38057857207685	0.304418958101346	0.385911275977872	0.00062047348270926	0.484595328804605	0.0761610256942508	0.180798644904035	0.519889679047048	2388	50404	1683	1318	930	691	571	441	25	26	18	19	16	11	50333	50698	51086	51325	51445	51575	751	750	758	757	760	765
M13_KNEEDERANGEMENTS	60_70	FinnGen	I9_DOAAC	-0.347663660975124	-0.0286232687343721	-0.238999620914919	-0.467369105420779	0.289476275071667	0.49088020857212	0.502184997206282	0.356396678598169	0.502024486128788	0.708565418450097	0.501857085758088	0.410087833053298	0.488747715577535	0.935988358638481	0.634023339894819	0.509511138205204	0.564067693096581	0.23130173367785	2871	53538	2405	1892	1192	725	478	254	22	19	12	11	9	6	53144	53657	54357	54824	55071	55295	838	841	848	849	851	854
M13_KNEEDERANGEMENTS	60_70	FinnGen	I9_HEARTFAIL	-0.416798270748598	-0.268011730945305	0.891941947424117	-0.229892378516094	-13.9437912245238	0.951026767845174	0.57910670950986	0.449330211503164	0.319208525467368	0.70842165744165	711.160458647579	0.379787789091287	0.471693592248892	0.550861676339436	0.00520235089927789	0.745549317193516	0.984356803311961	0.0122763180119663	2278	54420	1960	1493	931	569	351	181	17	16	15	7	6	7	53894	54361	54923	55285	55503	55673	827	828	829	837	838	837
M13_KNEEDERANGEMENTS	60_70	FinnGen	I9_HEARTFAIL_ALLCAUSE	-0.403795613165285	-0.253161600051725	0.913387799450466	-0.210112012428415	-13.9435597330962	0.996668253744866	0.579111849117141	0.449335129556838	0.319219130740062	0.708426222601326	724.393272684456	0.379795755082192	0.485635681981733	0.573153161663468	0.00421882174252633	0.766779676720487	0.984642783851493	0.00868472398948699	2242	54290	1935	1471	911	559	340	172	17	16	15	7	6	7	53754	54218	54778	55130	55349	55517	826	827	828	836	837	836
M13_KNEEDERANGEMENTS	60_70	FinnGen	I9_HEARTFAIL_EXMORE	-0.419949289068068	-0.268600412794102	0.891320875344778	-0.229254681725555	-13.9429000604954	0.956587553581057	0.579274788247868	0.449548146346552	0.319516429855937	0.708556507457343	711.593392148058	0.380029073150072	0.468478435565739	0.550180443571091	0.00527742968207495	0.746277439699713	0.98436731845514	0.0118310771198552	2278	50504	1960	1493	931	569	351	181	17	16	15	7	6	7	50061	50528	51090	51452	51670	51840	744	745	746	754	755	754
M13_KNEEDERANGEMENTS	60_70	FinnGen	I9_HEARTFAIL_NS	0.183263115163478	-0.200898062701322	0.73814881397561	-0.475914983521127	-0.414040974669324	0.433576956855894	0.319430537982515	0.319136396312389	0.253674107734616	0.578911720030061	0.578794491548338	0.335579893913512	0.566158506352683	0.529018279930878	0.00361624095990122	0.411028185554458	0.474392442277693	0.19634916351887	4043	51942	3390	2699	1699	1051	678	370	36	28	25	11	10	9	51761	52452	53452	54100	54473	54781	798	806	809	823	824	825
M13_KNEEDERANGEMENTS	60_70	FinnGen	I9_HYPERTENSION	0.345610643487907	-0.148853789800686	0.307753937070472	0.440416997287159	0.356049537663864	0.223512158297788	0.214697174872294	0.22341696398556	0.205614490855015	0.214022233345854	0.209198036529934	0.164007315512078	0.107450546275835	0.505244918364892	0.134457753803861	0.039608418256023	0.0887603152275355	0.172939806465767	8602	38695	6149	4893	3653	2822	2272	1635	78	65	62	57	51	40	40399	41655	42895	43726	44276	44913	671	684	687	692	698	709
M13_KNEEDERANGEMENTS	60_70	FinnGen	I9_HYPTENS	0.345889852691007	-0.148782883673237	0.307817961430514	0.440764427955203	0.356052567656585	0.223449754514696	0.214700746379436	0.223418262152489	0.205615436259764	0.214023067113811	0.209198076211906	0.164007558120925	0.107172666905045	0.50545023538055	0.134378511595301	0.0394535549859033	0.0887576605277149	0.173060419272364	8602	38694	6149	4893	3653	2822	2272	1635	78	65	62	57	51	40	40398	41654	42894	43725	44275	44912	671	684	687	692	698	709
M13_KNEEDERANGEMENTS	60_70	FinnGen	I9_HYPTENSESS	0.0642673578262138	0.0444357137014358	0.365555639953746	0.193548317734056	-0.216070872053794	0.401157487504154	0.234390461014609	0.201318388236579	0.209099136640949	0.27105858279255	0.33617165079243	0.227272274760152	0.78393914594045	0.825307676519484	0.0804223410641566	0.475198687765922	0.520393004339088	0.0775475556301401	8333	40019	6603	4926	3280	2196	1563	888	65	57	48	30	24	20	40975	42652	44298	45382	46015	46690	709	717	726	744	750	754
M13_KNEEDERANGEMENTS	60_70	FinnGen	I9_IHD	-0.265226575059719	-0.00157621285873362	0.618790180180237	0.761569668871922	0.656496415970433	0.562029518650631	0.337020562853824	0.240316989281275	0.209439062968981	0.223197828543896	0.228243165866264	0.18514319897827	0.43129681788421	0.994766799920006	0.00313164190506371	0.000644683188054799	0.00402363751944005	0.00240019665281975	6236	47161	4807	3947	2778	2101	1549	942	61	65	68	58	45	31	47764	48624	49793	50470	51022	51629	765	761	758	768	781	795
M13_KNEEDERANGEMENTS	60_70	FinnGen	I9_ISCHHEART	-0.844339385717722	0.218112634633431	0.799258788475575	0.698114756495823	0.551639531888133	0.641637226014662	0.449903312742549	0.218166632295737	0.198033525468745	0.24031973878792	0.254170352238355	0.194135654128516	0.060557442980783	0.317430301346216	5.43755028823355e-05	0.0036732187412161	0.029980071116818	0.000949434335508058	6141	47558	4818	3898	2699	1955	1406	837	58	66	66	52	39	28	48052	48972	50171	50915	51464	52033	771	763	763	777	790	801
M13_KNEEDERANGEMENTS	60_70	FinnGen	I9_OTHHEART	0.0837901069333952	0.137976799632045	0.701329831906393	0.76095535454196	-0.0932870788732927	0.386162076608178	0.254439518065174	0.20905250324906	0.197704709947705	0.23377677584688	0.356212759964328	0.239171280994842	0.741919517315408	0.509247237230982	0.000389112106001105	0.00113371959774047	0.793409454588083	0.106400855172315	7547	45342	6135	4789	3027	1929	1324	782	71	65	55	37	21	18	45969	47315	49077	50175	50780	51322	714	720	730	748	764	767
M13_KNEEDERANGEMENTS	60_70	FinnGen	I9_VARICVE	-0.37406214678112	1.05224507006264	-0.0676067210148017	0.446509033531404	0.442419643955841	0.395929825918187	1.0014950851477	0.381267101514011	0.708872786677303	0.579475267043242	0.502211936772251	0.319476802235464	0.708773572036464	0.00578255573556028	0.924019237119461	0.440979471939439	0.378349153055604	0.215231840607666	916	49801	543	503	417	352	330	284	8	12	7	11	12	10	49464	49504	49590	49655	49677	49723	702	698	703	699	698	700
M13_KNEEDERANGEMENTS	60_70	FinnGen	ILD_DIFF_DG	0.417733964507568	0.407185252506822	0.20673164056333	0.285845580063626	0.232242408754155	0.377333374114531	0.195658613884254	0.167101795664025	0.218521398438901	0.247089753317144	0.246787681014068	0.190380660522469	0.0327598312342657	0.0148199330797376	0.344124317748156	0.247333982216321	0.346673295030261	0.0474798844105332	9976	39140	7791	5722	3830	2609	1909	1252	91	78	59	45	36	29	40553	42622	44514	45735	46435	47092	681	694	713	727	736	743
M13_KNEEDERANGEMENTS	60_70	FinnGen	ILD_SYST_AUTO_DISEASES	0.398134477053043	-0.305219890673796	0.718533258010819	0.309782894538411	0.44020757040385	0.556764078286941	0.502458057360117	0.579115952045029	0.410565214654546	0.579011142199659	0.501764628027305	0.355343504682799	0.428142894477714	0.59816267052257	0.0800997672755257	0.59263560566526	0.380313472204338	0.117153633779881	1353	52983	929	780	559	401	331	243	11	12	11	8	9	8	52561	52710	52931	53089	53159	53247	835	834	835	838	837	838
M13_KNEEDERANGEMENTS	60_70	FinnGen	J10_ASTHMA	1.01203977444532	0.311807418469353	0.147427611363521	0.770330779384316	-0.182018147828094	0.33003571112631	0.307227437365128	0.357743650464349	0.450506788847565	0.381739268319141	0.579634367583446	0.357278566486068	0.00098735223000705	0.383429601210424	0.743480040709887	0.0435964626884261	0.753504061836084	0.355617024594013	2038	33152	1491	1208	868	631	483	313	25	19	15	14	9	8	33199	33482	33822	34059	34207	34377	475	481	485	486	491	492
M13_KNEEDERANGEMENTS	60_70	FinnGen	J10_ASTHMA_EXMORE	1.02099582702061	0.320914487746572	0.156990283765499	0.780420744359439	-0.172579999384294	0.364251584105793	0.307566813579287	0.357999148493033	0.450713453979882	0.381968924278391	0.579777458045454	0.357701122283	0.000901496270592574	0.370033125923632	0.727603584924831	0.0410373489006274	0.765958145057096	0.308529390157471	2038	31609	1491	1208	868	631	483	313	25	19	15	14	9	8	31696	31979	32319	32556	32704	32874	435	441	445	446	451	452
M13_KNEEDERANGEMENTS	60_70	FinnGen	J10_ASTHMA_INCLAVO	0.708124441920905	0.296004092186169	-0.393012610873511	0.84796878610602	0.132212177023339	0.398719755884111	0.281620271356679	0.292047625260504	0.501936814585551	0.319214417952011	0.449181516984649	0.335734335851968	0.0119212983234371	0.310798798680502	0.433631692281278	0.00789742900356304	0.768497958160698	0.234989090566363	3044	51469	2317	1914	1201	835	606	349	32	25	17	19	11	9	51370	51773	52486	52852	53081	53338	794	801	809	807	815	817
M13_KNEEDERANGEMENTS	60_70	FinnGen	J10_ASTHMA_MAIN	0.91717381480302	0.343052061103462	-0.0800978609420621	1.04915201681276	0.0297562306256085	0.319241860173958	0.382736467328416	0.412104753586068	0.580039413253464	0.381905673991454	0.579737492829148	0.381653060787782	0.0165588823303685	0.405161206954274	0.890168991377628	0.00601157082237509	0.959064892634335	0.402889774305871	1453	32704	1023	885	645	475	385	267	18	15	12	13	8	7	32662	32800	33040	33210	33300	33418	454	457	460	459	464	465
M13_KNEEDERANGEMENTS	60_70	FinnGen	J10_ASTHMA_MAIN_EXMORE	0.928041873356577	0.353045738700309	-0.0686637480528959	1.06101949362811	0.0409494199119384	0.35720257325908	0.383039640210594	0.41234779881876	0.580215576053439	0.382155762184591	0.579891742944099	0.382106463262328	0.0153999165888481	0.391895808837948	0.905796848854061	0.00549635513061522	0.943703671690398	0.349878630112183	1453	31161	1023	885	645	475	385	267	18	15	12	13	8	7	31159	31297	31537	31707	31797	31915	414	417	420	419	424	425
M13_KNEEDERANGEMENTS	60_70	FinnGen	J10_ASTHMA_OTHER_THAN_NONALLERGIC	0.994943918513115	0.802989691085201	0.0389258581919831	0.765140770787363	0.47095387329229	0.673000819869287	0.319632685562566	0.291827644405904	0.501815975686739	0.410451731518374	0.449093963152669	0.335757521626164	0.00185338658823767	0.00593069299221762	0.938170118148891	0.062301608750468	0.294327456140643	0.0450245377160848	1871	53967	1384	1103	775	527	409	257	27	24	16	17	13	9	53590	53871	54199	54447	54565	54717	837	840	848	847	851	855
M13_KNEEDERANGEMENTS	60_70	FinnGen	J10_INFLUPNEU	-0.528357540080625	-0.152306378094121	-0.17200318945818	-0.352595575012552	-0.645454116010242	0.647548475063738	0.449496067611732	0.319000658143997	0.41042774911442	0.578837557427968	0.708258395053136	0.355408144681109	0.239817053872679	0.633042802043957	0.675155657627865	0.542428823425516	0.362123760535045	0.0684571905576745	4324	50821	3687	2467	1552	870	561	303	19	19	15	10	9	8	50607	51827	52742	53424	53733	53991	832	832	836	841	842	843
M13_KNEEDERANGEMENTS	60_70	FinnGen	J10_LOWCHRON	0.568806138383925	-0.183841064844134	-0.0348008948318783	0.0454561512001493	0.163326628558829	0.260844038505158	0.271571104395193	0.319390820881965	0.356376682463878	0.410601125418674	0.380326632986428	0.280156883871513	0.0362153122609514	0.564886198426742	0.922208633905173	0.911849211718535	0.667604657815399	0.351820367724198	4093	48758	3176	2622	1798	1209	873	542	29	23	18	19	17	13	48886	49440	50264	50853	51189	51520	760	766	771	770	772	776
M13_KNEEDERANGEMENTS	60_70	FinnGen	J10_PNEUMONAS	-0.302142402972545	-0.0177561303347107	-0.584519224585148	-0.483627096082809	-1.04248560192385	1.11536235829803	0.44956087592069	0.336039509659174	0.578935763324617	0.70835989824994	1.00085330943873	0.335414273248117	0.501530602370005	0.957859858553139	0.312665711576897	0.494769847330631	0.2975986540564	0.000883146817561879	3483	50224	2999	1984	1206	678	426	225	15	13	10	8	8	9	49880	50895	51673	52201	52453	52654	813	815	818	820	820	819
M13_KNEEDERANGEMENTS	60_70	FinnGen	J10_PNEUMONIA	-0.487819884441557	-0.209617984812222	-0.122932391389118	-0.740863750696538	-0.620752097567445	0.681969252953512	0.44948497483524	0.335956936351616	0.41041630034614	0.708314993895675	0.708255320683461	0.355413056166566	0.277794872542981	0.532665007580287	0.764534947586008	0.295583020813353	0.380784125729988	0.0550086949335671	4169	51315	3570	2367	1476	856	553	293	17	17	14	9	9	8	51056	52259	53150	53770	54073	54333	841	841	844	849	849	850
M13_KNEEDERANGEMENTS	60_70	FinnGen	J10_PNEUMOPROBBAC	-0.45930173774485	-0.193216324704307	-0.106965370814453	-0.714626547043906	-0.595808204423318	0.715905674427849	0.44946517007912	0.335951782624055	0.410412715334813	0.708308556156734	0.708253416295418	0.35540124768228	0.306835309089328	0.565202623189737	0.794378782921162	0.313013084849876	0.400215789007607	0.0439718637762099	4073	51531	3485	2320	1455	839	539	285	17	17	14	9	9	8	51258	52423	53288	53904	54204	54458	844	844	847	852	852	853
M13_KNEEDERANGEMENTS	60_70	FinnGen	J10_RESPIRATORY	0.489245022279377	0.188710369493319	0.132661008322873	0.19794103733817	0.273549794444679	0.464342497076639	0.207763320984964	0.199545019305363	0.241593121672053	0.272321139223538	0.254995233827813	0.185327132834809	0.018531728299481	0.344299974057941	0.582930504706166	0.467307911761858	0.283376863041806	0.0122268387528204	8564	33391	6627	5085	3513	2471	1839	1191	69	59	55	45	39	31	34680	36222	37794	38836	39468	40116	579	589	593	603	609	617
M13_KNEEDERANGEMENTS	60_70	FinnGen	J10_UPPERDIS	1.28955497426903	0.649372088680801	0.36612756994713	0.438036576343818	1.028782761726	0.421367255711357	0.263481092253759	0.292633831348141	0.38103793636873	0.410931084938833	0.280863961928712	0.280033896109793	9.86572672756048e-07	0.026482629175199	0.336618001143867	0.286441199372691	0.000249354566646128	0.132400991416269	2364	47263	1572	1335	1005	770	649	503	37	29	26	20	20	13	47285	47522	47852	48087	48208	48354	733	741	744	750	750	757
M13_KNEEDERANGEMENTS	60_70	FinnGen	J10_UPPERINFEC	-0.0707487536125007	0.40775510575866	-1.34941133311367	0.162733431878974	0.857760990456415	0.774122110632347	0.502224678121867	0.336194291261287	1.0009946009475	0.579024834847063	0.41036540131185	0.37980159491714	0.887972070978565	0.225185059799668	0.17763569539281	0.778674034448923	0.036596505502509	0.0415271719513915	1943	51061	1492	1178	754	466	325	206	14	16	10	11	10	7	50668	50982	51406	51694	51835	51954	830	828	834	833	834	837
M13_KNEEDERANGEMENTS	60_70	FinnGen	J10_VOCALLARYNX	1.45383708979841	0.886006886070243	0.981408349411081	1.57719473623096	1.26299212240921	0.689768838142097	0.381921104442644	0.41122842501834	0.450159820937155	0.381158690857712	0.410805193304959	0.410202484135335	0.000140866168288103	0.0311980780837541	0.0292475929686864	3.50506315487959e-05	0.00210904671380099	0.0926595152431945	987	46936	656	534	404	289	242	188	21	17	15	11	8	6	46543	46665	46795	46910	46957	47011	703	707	709	713	716	718
M13_KNEEDERANGEMENTS	60_70	FinnGen	K11_CHOLELITH	-0.75668126429391	0.424378856374686	0.62065279859363	0.604576096954266	0.304592265873575	0.370588679114765	0.708783611952076	0.319451692203754	0.336496067108896	0.38080724021359	0.41061083813384	0.280236839813939	0.285711247108342	0.184026125999484	0.0651164491756155	0.112372942766395	0.458206829126933	0.186030853412143	2233	50339	1542	1307	928	690	561	420	23	23	25	19	15	13	50243	50478	50857	51095	51224	51365	764	764	762	768	772	774
M13_KNEEDERANGEMENTS	60_70	FinnGen	K11_CONSTIPATION	-0.115366005568992	0.382712675001327	0.824667205022041	0.382504622100888	0.202456092106618	0.820261938326636	0.449427450336132	0.280551728682263	0.280559572563204	0.410440790251777	0.449096931439917	0.280342933705547	0.797413843097656	0.172522565672455	0.00328884689837883	0.351369508559833	0.652128572731912	0.00343435532866323	2685	52861	2083	1797	1146	775	550	308	30	30	26	18	15	13	52611	52897	53548	53919	54144	54386	822	822	826	834	837	839
M13_KNEEDERANGEMENTS	60_70	FinnGen	K11_GALLBILPANC	-0.119631026213647	0.599901514792635	0.714305612964035	0.808990427144765	0.465763596138329	0.450973674944233	0.449686800142116	0.261922338876191	0.292127122452122	0.319362387067161	0.356126443398758	0.252993983314776	0.790214654399096	0.0219993358620911	0.0144776819198641	0.011304499499468	0.190920736128744	0.0746600681380882	2956	50685	2135	1698	1151	827	646	484	34	32	31	23	19	16	50679	51116	51663	51987	52168	52330	793	795	796	804	808	811
M13_KNEEDERANGEMENTS	60_70	FinnGen	K11_GIDISEASES	0.0840290142709253	0.557009176918911	0.635773383555102	0.416122948299788	0.635775832436832	0.351628555371416	0.237694182179726	0.157603112450541	0.174746877316972	0.216721249413122	0.183081347247103	0.158201380227942	0.723700633835018	0.000408930387469345	0.00027449350805175	0.0548473221040767	0.000515363804409039	0.0262384468775753	11439	27527	8226	6775	4782	3576	2786	1985	104	111	90	73	66	45	30154	31605	33598	34804	35594	36395	482	475	496	513	520	541
M13_KNEEDERANGEMENTS	60_70	FinnGen	K11_HERING	0.225095528185976	0.768966155784077	-0.15281245223538	0.653931391131078	0.0191008789082873	0.294148007572598	0.45111941306353	0.273296621880974	0.503310225861097	0.382273460471291	0.502985609696052	0.320409439351461	0.617799777442982	0.00489796757667337	0.76142134651634	0.0871480159448626	0.969707614153902	0.358599026341887	2394	48735	1782	1567	1134	865	651	432	25	25	18	17	14	10	48581	48796	49229	49498	49712	49931	741	741	748	749	752	756
M13_KNEEDERANGEMENTS	60_70	FinnGen	K11_HERNIA	0.218152230274042	0.796278167143388	0.764450551580707	0.620701830646643	0.467143829758714	0.338304656045121	0.33701706639601	0.205625900609159	0.247292058993591	0.305433037587976	0.319697498490041	0.262006190967058	0.517435721784793	0.000107742164303719	0.00199291383092049	0.0421331439963159	0.143958979782802	0.196631341874346	3970	49234	2946	2540	1776	1315	969	633	50	53	39	29	24	15	49418	49824	50588	51049	51395	51731	790	787	801	811	816	825
M13_KNEEDERANGEMENTS	60_70	FinnGen	K11_INTESTOTH	-0.0313104680154379	0.623268259646627	0.73086581454165	0.16214780440796	0.722415007566836	0.211526980350536	0.319848515384232	0.201166716044292	0.239877728644345	0.380580704649524	0.280627235868599	0.291258306872155	0.922018407203591	0.00194655766594431	0.00231271177129923	0.67006874149016	0.0100446952100341	0.467684188849647	5206	47269	4101	3094	1830	1194	866	572	54	50	38	26	21	12	47567	48574	49838	50474	50802	51096	753	757	769	781	786	795
M13_KNEEDERANGEMENTS	60_70	FinnGen	K11_OESSTODUO	0.435423877014054	0.471069833837001	0.144277108463596	0.714067363786125	0.797189885669951	0.372175734591481	0.281190746718218	0.227800414143992	0.319223123845673	0.280685538002254	0.261486314237759	0.260989716293021	0.12150195683232	0.0386488669835222	0.651295484728866	0.0109587334372903	0.00229843935940578	0.153863476670983	4332	49868	3256	2628	1783	1268	926	610	53	48	35	33	26	15	50105	50733	51578	52093	52435	52751	786	791	804	806	813	824
M13_KNEEDERANGEMENTS	60_70	FinnGen	K11_ORAL	-0.372817784803635	0.0574921166981587	0.271846739973077	-0.241478098956398	-0.204756896764542	0.0978856398813451	0.27191971020887	0.191559576416705	0.228444550747943	0.380910327825939	0.410763931580037	0.380081983516513	0.170356772262076	0.764080620598389	0.234050306945715	0.526113459105285	0.618146976757597	0.796763309876828	9184	43357	7272	5764	3315	1826	1144	494	60	55	34	16	10	7	44440	45948	48397	49886	50568	51218	769	774	795	813	819	822
M13_KNEEDERANGEMENTS	60_70	FinnGen	L12_DERMATITISECZEMA	0.0963835062799513	-0.0128843585580112	0.312754895510776	0.224103688337368	0.426620677953762	0.594382852818319	0.410981599485124	0.380506301440652	0.410488847018785	0.501918493209142	0.449187874455245	0.355498952795117	0.81458111647725	0.972987920143487	0.44611468369413	0.655240312443492	0.342234212251118	0.0945306436028662	2493	52816	1919	1532	858	587	424	278	22	21	14	11	9	8	52526	52913	53587	53858	54021	54167	842	843	850	853	855	856
M13_KNEEDERANGEMENTS	60_70	FinnGen	L12_DERMATITISNAS	-0.037907590130586	-0.320722882681428	-0.307726702791296	-0.0403865262817497	-0.067041247102187	1.0886431034938	0.579318607858937	0.579003393786775	0.708455913319817	0.708470243979674	0.708341162450712	0.355536355280695	0.947827826820272	0.579632033347172	0.664025203003693	0.954541009781195	0.924596471481445	0.00219882493823135	1485	52526	1130	899	528	381	287	187	9	9	7	7	7	8	52054	52285	52656	52803	52897	52997	818	818	820	820	820	819
M13_KNEEDERANGEMENTS	60_70	FinnGen	L12_SKIN_SUBCUTAN	0.245018768793282	0.198403080431328	0.15219621039011	0.768222463663827	0.445087820147764	0.363013987742563	0.25474531388035	0.228299421439709	0.292237357257381	0.254238912587648	0.292094695669217	0.245756982232153	0.336140757525375	0.384821057124714	0.602508499663566	0.00251396299412748	0.127563878478213	0.139641909296429	6024	45668	4626	3722	2110	1404	1029	714	57	50	37	32	22	17	46253	47157	48769	49475	49850	50165	756	763	776	781	791	796
M13_KNEEDERANGEMENTS	60_70	FinnGen	M13_CERVICDISC	1.24903497565629	1.64480908915846	2.03693289077648	0.788405731658677	1.21546205312704	1.29921466167859	0.710958050597486	0.4521273671851	0.38344691762273	0.709859502018258	0.503041472654999	0.336680078288418	0.0789461799491999	0.000274834846804313	1.08331075020795e-07	0.266718864648167	0.015682309884124	0.000113898655732649	542	43326	261	242	215	206	204	173	10	14	14	12	12	9	43075	43094	43121	43130	43132	43163	522	518	518	520	520	523
M13_KNEEDERANGEMENTS	60_70	FinnGen	M13_DORSALGIA	1.09689760952791	0.583551970060005	0.502145871343129	0.972284248846851	0.564917830031148	0.664346201567168	0.273534625191032	0.30611049966284	0.381837204404049	0.337768868914017	0.381379470319278	0.270696708387192	6.06964123826529e-05	0.0566055655333539	0.188483544970373	0.00399509178023315	0.138540323350796	0.0141195031552916	2889	44400	2004	1555	988	730	607	495	34	24	24	22	16	14	44645	45094	45661	45919	46042	46154	606	616	616	618	624	626
M13_KNEEDERANGEMENTS	60_70	FinnGen	M13_DORSOPATHY	1.00821800291583	0.749741915872077	1.21626360708325	1.17594322031706	0.831792530319616	0.6386031247895	0.224888509653259	0.214606188710081	0.199235938314196	0.219466276632622	0.234602482863116	0.184326288352859	7.35352689328873e-06	0.000476606574517226	1.03032876368682e-09	8.40572478726742e-08	0.000391809242822695	0.000531167795034246	4975	44971	3277	2687	1822	1448	1240	1033	72	71	68	54	42	31	45917	46507	47372	47746	47954	48161	680	681	684	698	710	721
M13_KNEEDERANGEMENTS	60_70	FinnGen	M13_DORSOPATHYOTH	0.974123729247919	0.502440361989315	1.11256270461319	1.12430687462346	0.824339247619516	0.726484896530233	0.248749771206555	0.263215627438403	0.229552982675275	0.248167606400066	0.262919940650463	0.208625290866372	9.00008060912819e-05	0.0562808507030608	1.25564372929532e-06	5.88627394672325e-06	0.00171664294530812	0.000497223905917659	4094	44708	2724	2242	1485	1162	972	810	56	47	51	41	32	24	45374	45856	46613	46936	47126	47288	648	657	653	663	672	680
M13_KNEEDERANGEMENTS	60_70	FinnGen	M13_INTERVERTEB	1.18966570932791	0.354695653288833	1.69010256468645	1.1838915612347	1.59576415414784	0.981142709855226	0.382629366338571	0.45072593047372	0.264365706957966	0.358007384916683	0.272390403007854	0.270967036795775	0.00187603840307713	0.43131518562043	1.62611546549959e-10	0.000943374397265671	4.67428290623027e-09	0.000293587659622665	1604	43591	936	878	644	556	452	403	28	27	32	23	21	14	43670	43728	43962	44050	44154	44203	561	562	557	566	568	575
M13_KNEEDERANGEMENTS	60_70	FinnGen	M13_LOWBACKPAINORANDSCIATICA	0.988267394629729	0.403214202867143	0.525190660212304	0.785084419608516	0.46610706243167	0.324816021510298	0.305607561964775	0.356467016102639	0.410880429019269	0.411022593221681	0.449433321560052	0.379773267796055	0.00122163838268222	0.25799605005656	0.201176088573941	0.0561234195923933	0.299689499234874	0.392390996314572	2177	53355	1533	1184	734	519	416	319	26	17	17	13	8	7	53150	53499	53949	54164	54267	54364	823	832	832	836	841	842
M13_KNEEDERANGEMENTS	60_70	FinnGen	M13_ROTATORCUFF	1.5370352874322	1.92771017430608	1.43619883355104	1.26897658358902	1.14285430985155	1.21232170200095	0.359126722238286	0.236777671804705	0.321614386033697	0.358022343612137	0.337506847463864	0.262256821943244	1.86956653857947e-05	3.90618187416609e-16	7.98474135097494e-06	0.000393498621039552	0.000708764206731723	3.78867242185492e-06	1486	45124	867	762	619	567	514	376	41	37	25	21	19	15	45164	45269	45412	45464	45517	45655	538	542	554	558	560	564
M13_KNEEDERANGEMENTS	60_70	FinnGen	M13_SHOULDER	1.31654096711505	1.86628529762116	1.38503573403691	0.990515104202213	1.13452663045307	1.03681573812612	0.3388925247357	0.208010593826588	0.273308577721735	0.337956182568382	0.272419234837591	0.222942279488726	0.000102400122721193	2.90997332950463e-19	4.02729849523844e-07	0.00337983721138434	3.11851308944858e-05	3.3096802670487e-06	2081	45219	1166	1036	874	812	765	585	48	49	35	30	29	21	45521	45651	45813	45875	45922	46102	565	564	578	583	584	592
M13_KNEEDERANGEMENTS	60_70	FinnGen	M13_SOFTTISSUE	1.58978952628058	1.38060536404772	1.218222683427	0.813006508698568	0.622462425098986	0.953023482350461	0.167112801653335	0.155938381001986	0.192589552154276	0.255223862452273	0.247491770804729	0.160044555909558	1.8475798660619e-21	8.47927593902025e-19	2.52435371706603e-10	0.00144521921444758	0.0119004255106214	2.60487963501618e-09	5580	46394	3685	3038	2090	1656	1436	1104	109	87	64	46	42	42	47506	48153	49101	49535	49755	50087	674	696	719	737	741	741
M13_KNEEDERANGEMENTS	60_70	FinnGen	M13_SOFTTISSUEOTH	1.99051684411276	1.37543058059389	1.03973094122854	1.36782397409747	0.373862301575311	1.00688874861881	0.208141679367686	0.248599757178545	0.382153467314826	0.382506781330119	0.579919917570082	0.336779583484714	1.14084251251364e-21	3.15318994439487e-08	0.00651407565826963	0.000348962361929608	0.519135106005857	0.00279200464250214	2273	45782	1698	1301	702	436	345	247	47	28	16	12	9	9	45737	46134	46733	46999	47090	47188	573	592	604	608	611	611
M13_KNEEDERANGEMENTS	60_70	FinnGen	M13_SPONDYLOPATHY	0.972556484985942	0.97972676833967	1.72750329040257	1.41247317108181	1.06768536765245	0.955135901275127	0.337990602386435	0.282308540209432	0.2355414039154	0.30627345587831	0.337151039724025	0.270753490620176	0.00400883039093686	0.000519661808379961	2.23081432960983e-13	3.99189171697135e-06	0.00154133423525729	0.000419193897470841	2217	44105	1515	1237	827	604	497	386	40	42	40	25	20	14	44172	44450	44860	45083	45190	45301	595	593	595	610	615	621
M13_KNEEDERANGEMENTS	60_70	FinnGen	M13_SPONDYLOSIS	1.02225424306498	1.00083940419201	1.81286007648922	1.44203226245114	1.07085465037937	1.27286814389297	0.451466725288432	0.382235695757251	0.30687489177098	0.412279987119494	0.450511941267084	0.319412133290499	0.0235559232222784	0.00883476120770261	3.47361316182255e-09	0.000469286342452807	0.017455373138006	6.74705240625266e-05	1224	43579	803	684	448	338	283	218	22	24	22	14	11	10	43434	43553	43789	43899	43954	44019	544	542	544	552	555	556
M13_KNEEDERANGEMENTS	60_70	FinnGen	M13_SYNOTEND	1.8105674439442	1.57820984925806	1.87203205289164	1.08522845549932	1.34599947026445	1.13487512188877	0.384220288720414	0.358880676674604	0.358599990792429	0.580257429307824	0.450603763304686	0.381008550150822	2.44917100743995e-06	1.09459817937288e-05	1.78546068333616e-07	0.0614486313025115	0.00281635600976991	0.00289560948008361	853	45029	544	462	316	264	227	167	23	17	17	11	10	7	44803	44885	45031	45083	45120	45180	512	518	518	524	525	528
M13_KNEEDERANGEMENTS	60_70	FinnGen	N14_FEMALEGENNONINF	0.488316829381489	0.339230716826325	0.41614850085251	0.416575635146266	0.920847495221639	0.437200320328555	0.294115504108182	0.30312068601398	0.364811352749062	0.38856115722563	0.272027395182717	0.226768018289547	0.0968562638522074	0.2630857194644	0.25398544027249	0.283676022168326	0.000711451244068945	0.05385974418318	3970	11358	2773	2213	974	818	730	693	31	26	27	27	29	22	12302	12862	14101	14257	14345	14382	222	227	226	226	224	231
M13_KNEEDERANGEMENTS	60_70	FinnGen	N14_FEMGENPROL	1.38322706363403	0.928223303629263	0.147694890884254	-0.764970653388467	0.462160225435834	0.673063423470455	0.332089653043312	0.346114530186296	0.584479857348674	1.00404247676125	0.507258824126876	0.3628011423279	3.11050008433245e-05	0.00732187778800128	0.80050423809425	0.446125224413271	0.362246102717359	0.0635697396609764	1156	10989	809	693	462	383	304	217	17	13	11	12	12	8	11132	11248	11479	11558	11637	11724	187	191	193	192	192	196
M13_KNEEDERANGEMENTS	60_70	FinnGen	N14_GENITOURINARY	0.416849864234703	0.282255623615775	0.602049275582223	0.382550235488113	0.970683821902909	0.35056104737199	0.195361707685395	0.180614682127231	0.188183381400018	0.242473757207323	0.178332044954535	0.180926843902177	0.0328645837599935	0.118111370913718	0.00137776505667218	0.114635125722599	5.23535353761559e-08	0.0526739356939666	11006	30192	8460	6738	4012	2818	2064	1488	103	85	77	63	58	34	32132	33854	36580	37774	38528	39104	503	521	529	543	548	572
M13_KNEEDERANGEMENTS	60_70	FinnGen	N14_MALEGEN	0.571262341835849	0.623529685376098	0.844157260371337	0.725429373690123	1.23490578256571	0.292647533415352	0.26653463290806	0.217807359604509	0.237884095277847	0.307948291792164	0.250268111897331	0.3387865307787	0.0320894193363377	0.00419971651524684	0.000387274030958296	0.0184885556309693	8.0425817206708e-07	0.387691721725616	4770	25287	3987	3164	2042	1322	850	459	66	57	44	31	24	9	25638	26461	27583	28303	28775	29166	366	375	388	401	408	423
M13_KNEEDERANGEMENTS	60_70	FinnGen	N14_POLYPFEMGEN	-0.515825780454512	0.193688996431891	0.456143216418393	0.987456522681496	0.4683182801048	0.377947657752658	1.00609217487249	0.585913701308288	0.585742802014226	0.50887982770163	0.584576445123006	0.416560352321475	0.608159574749584	0.740964791683958	0.43613101045913	0.0523248673694691	0.423059803902214	0.364245064701855	885	10866	567	500	355	275	240	205	6	7	10	9	6	6	11005	11072	11217	11297	11332	11367	173	172	169	170	173	173
M13_KNEEDERANGEMENTS	60_70	FinnGen	N14_PROSTHYPERPLA	0.608906882461143	0.616550566997738	0.885761527543032	0.986414458427275	1.21129351771181	0.383669701675294	0.285162489042226	0.237974645704489	0.257934052183307	0.308183670976975	0.295601831568167	0.413174706908825	0.0327366790767344	0.00957462769620357	0.00059460817069677	0.00137077235465074	4.17239669543085e-05	0.353101856470311	3862	25109	3361	2649	1661	1020	616	278	58	47	38	25	17	6	25198	25910	26898	27539	27943	28281	354	365	374	387	395	406
M13_KNEEDERANGEMENTS	60_70	FinnGen	N14_URETHRAOTH	0.660436112504596	0.927878792630588	0.513655669672242	0.465806986426554	0.796081125461086	0.617419279125706	0.357401083800914	0.271772409217338	0.411284614820965	0.502492891561251	0.411392595596072	0.357376481698658	0.0646189765724623	0.000639752727182178	0.211699593338982	0.353930588858433	0.0529794231357667	0.0840520968862332	1867	49440	1448	1088	644	435	320	217	27	22	13	10	9	8	49084	49444	49888	50097	50212	50315	748	753	762	765	766	767
M13_KNEEDERANGEMENTS	60_70	FinnGen	N14_URINOTH	0.338373930557385	0.595483485518605	0.362187802768433	0.579308492516776	0.588400561385579	0.609894825575117	0.272036745707818	0.218320256720118	0.319667913156827	0.356608063859497	0.356494897345718	0.30469133883432	0.213553388127642	0.00638029819115634	0.25720892351659	0.104269922101661	0.0988374267322918	0.0453190646462711	4286	50690	3490	2575	1340	825	566	336	47	38	23	17	13	11	50628	51543	52778	53293	53552	53782	811	820	835	841	845	847
M13_KNEEDERANGEMENTS	60_70	FinnGen	NEURODIS	0.956210887945514	0.797680261340912	1.10541881756778	0.979168677477051	0.884086462111114	0.962012600478368	0.201378342909314	0.183640476561585	0.190027956798158	0.22834984498189	0.227563531466369	0.171276066256869	2.05102876622361e-06	1.40098906379383e-05	5.98637774814634e-09	1.8027295310355e-05	0.000102325923129365	1.94597391771093e-08	10817	21028	7957	6420	4296	2989	2310	1574	97	89	75	60	50	41	23491	25028	27152	28459	29138	29874	300	308	322	337	347	356
M13_KNEEDERANGEMENTS	60_70	FinnGen	PAIN	1.37303811618526	0.613484736615241	1.07695610068206	1.09027412440419	0.301643990256179	0.357061252275521	0.153883496328522	0.184699467018165	0.1774953573057	0.19998496738553	0.272254679131179	0.197818110567639	4.55541344163138e-19	0.000895255035976189	1.29902858982119e-09	4.98680152475207e-08	0.267884332611453	0.0710750279583546	7922	39542	5702	4526	2904	2085	1661	1261	110	73	75	56	32	27	41048	42224	43846	44665	45089	45489	604	641	639	658	682	687
M13_KNEEDERANGEMENTS	60_70	FinnGen	PNEUMONIA	-0.483798685436478	-0.205278056785903	-0.11699757995436	-0.734505708833065	-0.626084276262653	0.686045777892431	0.449488435454746	0.335962547794958	0.41042448781177	0.708317249133175	0.708252666911258	0.355404490380768	0.281778902856507	0.54118984576584	0.77559448706196	0.29974854181132	0.376704658893511	0.0535667189290358	4157	51327	3557	2358	1468	853	553	295	17	17	14	9	9	8	51069	52268	53158	53773	54073	54331	841	841	844	849	849	850
M13_KNEEDERANGEMENTS	60_70	FinnGen	PULMONARYDG	0.436486617276291	0.449961042386791	0.0339659171866387	0.267507604487313	0.441049350396305	0.49346129155031	0.192252936407402	0.161269189320754	0.234188702477786	0.246938747887735	0.222788877389496	0.184433530505287	0.0231847275045323	0.00526878514582674	0.884682028547608	0.278677335738669	0.0477401707353233	0.00746065518155058	9774	39474	7652	5749	3854	2602	1871	1200	92	79	57	50	42	31	40803	42706	44601	45853	46584	47255	701	714	736	743	751	762
M13_KNEEDERANGEMENTS	60_70	FinnGen	PULM_INFECTIONS	-0.0433990924843387	-0.0626117025241345	-0.384897757777121	0.0643937195037268	0.280745846821969	0.830547231041536	0.305094182581574	0.261879861419259	0.380539966190537	0.380464117672324	0.356018599084024	0.252877599155773	0.886883975815545	0.811039211324212	0.311800334968514	0.865599656263688	0.430362943537899	0.0010220543236899	5704	45568	4698	3338	2137	1302	854	479	31	29	26	23	21	16	45770	47130	48331	49166	49614	49989	773	775	778	781	783	788
M13_KNEEDERANGEMENTS	60_70	FinnGen	PULM_PNEUMONIA_SEPSIS	-0.46047283972945	-0.184610763621434	-0.0961083246951781	-0.718404753614288	-0.611273542542532	0.709753205667279	0.449859159506554	0.336377762578097	0.410767624729202	0.708505278500328	0.708420116304749	0.355645794768083	0.306027392114227	0.583129146880545	0.815006334374221	0.31059595193959	0.388209663331977	0.0459693760896466	4164	45116	3561	2361	1473	857	557	297	17	17	14	9	9	8	44963	46163	47051	47667	47967	48227	739	739	742	747	747	748
M13_KNEEDERANGEMENTS	60_70	FinnGen	R18_ABDOMI_PELVIC_PAIN	0.502854467909287	0.515304875383451	0.906046997003223	0.794774393148399	0.263598202170934	0.239294838481239	0.263237233120421	0.223378251761749	0.223458954228753	0.271513781699539	0.33646711268098	0.270556169281434	0.0560983221461491	0.0210619965870628	5.0210242040482e-05	0.00342031888697534	0.433375042583307	0.376450480988428	4751	44422	3556	2795	1750	1244	952	653	49	42	44	32	19	14	44872	45633	46678	47184	47476	47775	696	703	701	713	726	731
M13_KNEEDERANGEMENTS	60_70	FinnGen	R18_ABNORMALITI_BREAT	1.122774447691	0.774324870945505	0.977024361891143	-0.187470343398669	0.393805192315582	0.817428494759771	0.255835418302314	0.255210844929164	0.282161361594286	0.579670826200151	0.411228910672138	0.262064218606745	1.14051660511322e-05	0.00241286892134972	0.000534895490972142	0.746386061581979	0.338249303889781	0.00181348028013621	3203	41619	2373	1819	1190	812	636	467	47	36	24	13	13	15	41830	42384	43013	43391	43567	43736	572	583	595	606	606	604
M13_KNEEDERANGEMENTS	60_70	FinnGen	R18_DIZZI_GIDDI	0.653912162946078	0.492448839334614	1.10723500216239	-0.0220402845939046	0.417532352214882	0.254576035462145	0.33650676829196	0.30457204135975	0.280764577531592	0.579039527884809	0.449236116667191	0.410321003264806	0.0519876156077196	0.105909575863833	8.02534087292324e-05	0.969637034366246	0.352667637677839	0.534973803469787	2163	51474	1682	1370	860	567	413	269	29	22	18	8	8	6	51141	51453	51963	52256	52410	52554	785	792	796	806	806	808
M13_KNEEDERANGEMENTS	60_70	FinnGen	R18_DYSPNOEA	0.929804783585155	0.560529394118228	0.608803218076251	0.197839357494248	0.640762392476013	0.500407726792946	0.292209905627471	0.304517745176636	0.380431926554324	0.578957351970989	0.449113871586469	0.379913147822786	0.00146274151837293	0.0656638099256969	0.109533209072872	0.732564152827982	0.153658917242196	0.18778382983513	2456	53443	1957	1413	833	496	364	259	33	23	16	9	9	7	53099	53643	54223	54560	54692	54797	810	820	827	834	834	836
M13_KNEEDERANGEMENTS	60_70	FinnGen	R18_GENERAL_SYMPTOMS_SIGNS	0.423764262437079	0.0139163360043989	0.373998155769948	0.697595690689086	-0.0961630295792151	-0.0464342601902878	0.240298057936487	0.253844532243427	0.270900121659267	0.280872971207012	0.410437489394933	0.335593769705077	0.0778171529130212	0.956280050278011	0.167409424333384	0.0130036356230014	0.814756765483033	0.8899523613275	5959	47904	4717	3490	2095	1297	919	591	51	37	33	26	13	9	48321	49548	50943	51741	52119	52447	774	788	792	799	812	816
M13_KNEEDERANGEMENTS	60_70	FinnGen	R18_PAIN_THROAT_CHEST	0.380906751516447	0.46441402331213	0.732339183693487	0.470831528652601	0.890796952584123	0.234326595497136	0.321026956087598	0.255285977812981	0.272268934594359	0.357330438930262	0.271835079953458	0.305041542972548	0.235414736592115	0.0688822535903384	0.00715025614952871	0.187625454825794	0.0010492539761506	0.442380676370864	4061	41550	2976	2477	1598	1130	868	631	46	39	30	22	20	11	42021	42520	43399	43867	44129	44366	568	575	584	592	594	603
M13_KNEEDERANGEMENTS	60_70	FinnGen	R18_SYMPTOMS_SIGNS_ABNORMAL_CLINI_LABOR_FINDI_NOT_ELSEW_CLASSIFIED	0.627662467955643	0.36220613762589	0.545241484822365	0.696813130608348	0.284235908639495	0.227985102690879	0.160621701785008	0.151451766068045	0.161104631505822	0.169534504274712	0.192021367586413	0.153521841015718	9.31763966029089e-05	0.0167768956694769	0.000713356595219876	3.95393213871067e-05	0.138811710575271	0.137534905669254	15191	23803	11139	8952	6228	4553	3537	2543	142	117	110	90	61	49	27237	29424	32148	33823	34839	35833	476	501	508	528	557	569
M13_KNEEDERANGEMENTS	60_70	FinnGen	R18_SYMPTOMS_SIGNS_INVOLVI_CIRCULATO_RESPI_SYSTEMS	0.552911126068438	0.454819110412488	0.624039481613707	0.0603021408923446	0.675504821029977	0.282194841513405	0.210444116706693	0.18320975261747	0.201938483279422	0.305300430695021	0.213503249241321	0.20447582356998	0.00860518393929137	0.0130462269924501	0.00199991140617911	0.843422682809704	0.00155665536330508	0.167559233722778	7893	43548	5787	4716	3129	2231	1705	1218	88	77	56	38	36	25	44881	45952	47539	48437	48963	49450	685	696	717	735	737	748
M13_KNEEDERANGEMENTS	60_70	FinnGen	R18_SYMPTOMS_SIGNS_INVOLVI_COGNITION_PERCEP_EMOTIONAL_STATE_BEHVI	0.212663898315932	0.363350227333339	0.736827916480894	0.250413805438638	0.487336436008101	0.504338105023492	0.336373503819324	0.261674452219911	0.270673261353644	0.41047719134317	0.355968418679948	0.304049809436889	0.527239552992046	0.164967111123146	0.00648480385980725	0.541825144645487	0.170985514265828	0.0971691739427091	3386	52490	2622	2109	1327	863	631	407	33	29	24	16	14	11	52384	52897	53679	54143	54375	54599	837	841	846	854	856	859
M13_KNEEDERANGEMENTS	60_70	FinnGen	R18_SYMPTOMS_SIGNS_INVOLVI_DIGES_SYSTEM_ABDOMEN	0.397194661352911	0.359443345689879	0.682851207396681	0.828422517815864	0.219172688147348	0.0639109397735457	0.247600220661771	0.21824264336145	0.228458907269174	0.247072103469362	0.319429173622105	0.270426353523731	0.108674969843733	0.0995602006523422	0.00279942122475128	0.000799526839526722	0.492625707646305	0.813173511788981	6014	45207	4611	3456	2100	1462	1101	774	53	44	47	36	20	14	45823	46978	48334	48972	49333	49660	734	743	740	751	767	773
M13_KNEEDERANGEMENTS	60_70	FinnGen	RHEUMA_ENDPOINTS	4.29625982691539	2.95569366298079	2.73274038667566	2.98248295749427	3.11378975077379	2.68962369957948	0.113869737427564	0.178638548398812	0.247816903600232	0.247969558386028	0.234643090556371	0.222755635200866	1.11334951071164e-308	1.72052943615159e-61	2.82349356804285e-28	2.54396769353093e-33	3.44091464199493e-40	1.44345677607354e-33	911	55887	551	432	250	160	125	89	140	63	44	41	29	21	55408	55527	55709	55799	55834	55870	699	776	795	798	810	818
M13_KNEEDERANGEMENTS	60_70	FinnGen	SLEEP	0.832752902007246	0.7331410915214	0.453347764915582	0.929435192682035	1.03247378728519	0.257836154761342	0.247719802922725	0.223080535634337	0.336493018793197	0.319596145958532	0.304667267882944	0.379949213138785	0.000774718897807879	0.00101461908590529	0.177892510179227	0.00363567858706535	0.000701846151866911	0.497386974596863	3666	50545	2666	2228	1316	828	603	387	45	41	27	24	16	7	50667	51105	52017	52505	52730	52946	833	837	851	854	862	871
M13_KNEEDERANGEMENTS	60_70	FinnGen	ST19_INJURI_KNEE_LOWER_LEG	2.45944364279644	0.875965904304124	1.21071751416072	0.938566387159672	0.686432898156072	0.29356201079164	0.137473109208977	0.246732543847233	0.246846298267085	0.319483002222472	0.336198605062028	0.335556883401598	1.40195483998048e-71	0.000384843613539228	9.35500124525067e-07	0.00330586153707682	0.0411765144898215	0.38165541185404	2811	52258	1929	1579	1040	782	646	461	96	43	32	21	15	9	52267	52617	53156	53414	53550	53735	777	830	841	852	858	864
M13_KNEEDERANGEMENTS	60_70	FinnGen	ST19_INJURI_SHOUL_UPPER_ARM	0.416962922593831	0.677531948653172	0.630844501618501	1.03560967028218	1.00684546119268	0.174877053603801	0.38083593891102	0.280720889497381	0.336126583226323	0.319087032073625	0.304228062749576	0.379770285110296	0.273576955465118	0.015798261946478	0.0605446415489759	0.00117228166210524	0.000934598167566405	0.645170906198794	2369	53893	1691	1372	949	687	540	372	30	28	23	19	15	7	53686	54005	54428	54690	54837	55005	855	857	862	866	870	878
M13_KNEEDERANGEMENTS	60_70	FinnGen	ST19_INJURI_WRIST_HAND	-0.368172301799942	0.367860236625899	0.158617496622392	0.903151945538324	0.372452125322702	0.161789596367635	0.579358245652952	0.336267692943982	0.449513542512138	0.356298548743859	0.44913326620924	0.409840930807426	0.525113466667719	0.273976654942267	0.724189817105638	0.0112505787568364	0.40695242150057	0.693018594075888	2360	53368	1659	1382	899	656	497	337	17	20	17	14	8	6	53205	53482	53965	54208	54367	54527	847	844	847	850	856	858
M13_KNEEDERANGEMENTS	60_70	FinnGen	ST19_INJURY_MUSCLE_TENDON_SHOUL_UPPER_ARM_LEVEL	0.651813071806317	1.07958485772995	1.10614458041276	1.62200272549892	1.27221425044216	0.833516547260707	0.579682717203342	0.380931970145922	0.410942529053692	0.356317101463895	0.380299832488048	0.410034486346727	0.260830333561454	0.00459604002799052	0.00710833754035064	5.31048234501051e-06	0.000821957798051999	0.0420731168407121	913	53179	600	497	399	325	262	181	19	18	18	14	10	6	52665	52768	52866	52940	53003	53084	808	809	809	813	817	821
M13_KNEEDERANGEMENTS	60_70	FinnGen	ST19_INJURY_POISO_CERTA_OTHER_CONSE_EXTER_CAUSES	1.2765159997648	0.587853120032317	0.734910034077179	0.471612279673558	0.69991843705786	0.297361868621724	0.145321298862525	0.16341270195526	0.17456416736322	0.221110993009749	0.18544284106968	0.167688253093669	1.57629350579301e-18	0.000321472474091225	2.55403781383787e-05	0.0329312075794354	0.000160452293979922	0.0761787232384182	10576	30721	7407	6112	4400	3278	2656	1893	135	96	80	62	57	39	33230	34525	36237	37359	37981	38744	525	564	580	598	603	621
M13_KNEEDERANGEMENTS	60_70	FinnGen	T2D	0.234369181720672	-0.221849661598793	-0.377511825306495	-0.270937968791914	0.0504104445561705	-0.0363145914605295	0.254701208639471	0.246702035508509	0.304856748439043	0.336262581919844	0.280572656136778	0.253030581079542	0.357482348104398	0.368513347990622	0.215595465375524	0.420396628980531	0.857411771389845	0.885880632911416	6232	45826	4506	4212	3244	2345	1719	1053	45	38	33	26	24	16	46739	47033	48001	48900	49526	50192	768	775	780	787	789	797
M13_KNEEDERANGEMENTS	60_70	FinnGen	T2D_INCLAVO	0.161930719316338	-0.209903752493234	-0.416959910663135	-0.313310445153373	0.0160091307159527	-0.0507489052315504	0.254640534580207	0.239934247241501	0.304807272946114	0.336232430987195	0.28054454497985	0.253007671921526	0.524829307099836	0.381661705076029	0.171328958126598	0.351425957612789	0.954493825073546	0.841025061865435	6688	45556	4920	4397	3341	2425	1770	1073	46	39	33	26	24	16	46505	47028	48084	49000	49655	50352	773	780	786	793	795	803
M13_KNEEDERANGEMENTS	60_70	FinnGen	T2D_WIDE	0.246759388382464	-0.105903225074025	0.370918360829225	-0.965542873376193	0.579466859131853	-0.0745439975201849	0.319839622598438	0.319442301894153	0.304883621313222	0.708524035731149	0.336076430876385	0.410128432285198	0.440404843454095	0.740247686298534	0.223760254390641	0.172960538082421	0.0846696623152163	0.855772887811861	4027	46046	3225	2373	1642	1106	746	424	31	23	21	11	14	6	46073	46925	47656	48192	48552	48874	744	752	754	764	761	769
M13_KNEEDERANGEMENTS	60_70	FinnGen	VWXY20_ACCIDENTS	1.07452661124825	0.699581720622457	0.791962711352464	0.545532886896176	0.439581192360863	0.257200572413054	0.150807557459625	0.152378097199675	0.173818681793855	0.22886035999726	0.234132364133603	0.227367758781773	1.0396668317678e-12	4.40934881772895e-06	5.20730386283479e-06	0.0171398843617139	0.0604509549292376	0.257966917552358	9535	42102	6992	5541	3704	2532	1888	1216	129	95	67	43	33	20	43823	45274	47111	48283	48927	49599	693	727	755	779	789	802
M13_KNEEDERANGEMENTS	60_70	FinnGen	VWXY20_EXTER_CAUSES_MORBIDI_MORTA	1.09837964924193	0.610734986553457	0.767778130959775	0.425515535136454	0.538576041241094	0.288247923021107	0.153873876331133	0.161657502311584	0.17743404549638	0.241713824196013	0.219250270081436	0.197603494869361	9.45737408676927e-13	0.000158120587154229	1.51072732508198e-05	0.0783382436204921	0.0140319615150235	0.144642533288599	9846	35720	7139	5728	3908	2703	2076	1386	127	94	69	46	40	27	37715	39126	40946	42151	42778	43468	585	618	643	666	672	685
M13_KNEEDERANGEMENTS	60_70	FinnGen	VWXY20_OTHER_EXTER_CAUSES_ACCIDENTAL_INJURY	1.02011650434264	0.731012488417711	0.765897929588174	0.630753849559447	0.424589229368071	0.264558572324765	0.156449905545122	0.152352434719231	0.178441438659656	0.223564282865244	0.240268557965475	0.233072864940449	7.01185289174427e-11	1.60123914584841e-06	1.76949067331396e-05	0.00478214891927084	0.0772040534636578	0.256337801466813	9178	41996	6752	5318	3568	2430	1806	1140	126	94	65	43	32	19	43603	45037	46787	47925	48549	49215	693	725	754	776	787	800
M13_KNEEDERANGEMENTS	60_70	FinnGen	Z21_FACTO_INFLUENCI_HEALTH_STATUS_CONTACT_W_HEALTH_SERVI	0.444220660740153	0.401844887247575	0.455999822161216	0.00766349485831373	0.0179700667384761	0.201319227029937	0.173089890992272	0.14873574168487	0.172025202855364	0.242586790212802	0.230485204847939	0.176706145691466	0.0102755518530026	0.00689782577290127	0.00803077143831779	0.974798432581934	0.937854901097118	0.254582967532211	13043	25577	9788	7932	5172	3658	2790	1889	127	105	72	51	44	35	28199	30055	32815	34329	35197	36098	506	528	561	582	589	598
M13_KNEEDERANGEMENTS	60_70	FinnGen	Z21_FOLLOW__EXAM_TREAT_CONDI_OTH_MALIG_NEOPLASMS	1.32632230130551	0.855172778488267	0.469405310723358	0.927770584945893	-0.870596134549503	0.536401448582181	0.341529668289277	0.360008498724954	0.504696666395686	0.452659563277776	1.00237129124514	0.384282394002051	0.000102973661554891	0.0175288083086231	0.352332706428701	0.0404035788071221	0.385100655231131	0.16275898895862	1236	32072	856	710	500	373	297	239	21	13	9	10	6	7	32007	32153	32363	32490	32566	32624	424	432	436	435	439	438
M13_KNEEDERANGEMENTS	60_70	FinnGen	Z21_MEDICAL_OBSER_EVALU_SUSPECTED_DISEA_CONDI	0.722586022369501	0.641919401086999	0.48384865645016	0.435560352744548	-0.550133292387367	0.340792564729136	0.257384665320647	0.220759034989289	0.283476637454985	0.358392111687738	0.580086746539763	0.320499040386772	0.00499405852897229	0.0036400065562404	0.0878521937985071	0.224244862946297	0.342944263064392	0.287637530046256	4082	33304	2982	2521	1749	1103	745	521	50	39	25	15	10	10	33858	34319	35091	35737	36095	36319	496	507	521	531	536	536
M13_KNEEDERANGEMENTS	60_70	FinnGen	Z21_OTHER_SPECIAL_EXAM_INVES_PERSONS_WO_COMPLA_REPOR_DIAGNOSIS	0.382549518350524	0.233921353265927	0.528535857197472	0.133670169823198	0.508819623361104	0.495398383167893	0.237149332943142	0.220342549862558	0.230492577272171	0.321206731963064	0.25598289882205	0.219300269780792	0.106719184729703	0.288405560301594	0.0218439145293982	0.67730027108398	0.0468438347644723	0.0238836476119364	6628	34258	4889	3938	2516	1737	1348	912	58	51	39	30	26	22	35376	36327	37749	38528	38917	39353	563	570	582	591	595	599
M13_KNEEDERANGEMENTS	60_70	FinnGen	Z21_PERSONS_ENCOUNTERI_HEALTH_SERVI_EXAM_INVES	0.724623421307417	0.421792254811039	0.541293125610181	-0.0132463368385314	-0.013006058906039	0.221354027190936	0.158512868340179	0.15292499512873	0.168086363458372	0.247935681684938	0.234843151813934	0.175478811458824	4.8451010381072e-06	0.00581269827601696	0.00128044261016403	0.957392087747023	0.955834218951551	0.207154396176741	11062	35993	7913	6562	4538	3281	2547	1813	128	99	68	45	37	35	38357	39708	41732	42989	43723	44457	657	686	717	740	748	750
M13_KNEEDERANGEMENTS	70_80	FinnGen	AB1_INFECT_PARASIT	0.489847725861003	0.360302046192999	0.554698140788182	0.623161541575648	0.104955776685529	0.103252887832379	0.302650813208906	0.281095614856708	0.314022134958309	0.3642457904262	0.455378359417788	0.417547296325025	0.105549632764488	0.199920694608845	0.0773237245604051	0.0871130493411059	0.817718508714095	0.804688214008552	7833	23982	5953	4355	2755	1793	1342	860	34	27	20	14	8	6	25649	27247	28847	29809	30260	30742	179	186	193	199	205	207
M13_KNEEDERANGEMENTS	70_80	FinnGen	AB1_SEPSIS_IMPLICIT	0.217011168819142	0.688508227348289	0.0854887671784361	0.0760205716621515	-0.0447722510866814	0.762672405783438	0.507313338547122	0.326659711678758	0.506728961276333	0.583352837949922	0.583240505717463	0.345284761862493	0.668821821319229	0.0350549460661697	0.866027043723825	0.896315929232166	0.938810775940945	0.0271870589579951	3543	28285	2533	1986	1484	1104	884	591	20	20	13	11	10	9	29076	29623	30125	30505	30725	31018	199	199	206	208	209	210
M13_KNEEDERANGEMENTS	70_80	FinnGen	ACUTE_RESPIRATORY_INFECTIONS	0.806090643352666	0.506110318105457	0.874894694859901	-0.140775130499432	1.26008964759975	0.993716440930474	0.388199129464737	0.363399459897239	0.363332183158395	0.711923492167887	0.362677447747103	0.387109117278503	0.0378488852028064	0.163707290039652	0.0160412938295109	0.843249174445626	0.000511980732003412	0.0102577005581766	3570	28491	2614	2090	1485	975	690	410	21	18	13	11	13	7	29229	29753	30358	30868	31153	31433	197	200	205	207	205	211
M13_KNEEDERANGEMENTS	70_80	FinnGen	ASTHMA_EXCL	-0.191021488123257	0.18576343755271	0.70235865024055	0.506639783660534	0.741845995316609	0.460089349658522	0.348710797534384	0.249738931237679	0.230644372480253	0.284858554145483	0.248907427320714	0.249388551572842	0.583833741943817	0.456979017350101	0.00232524261790421	0.0753109168469148	0.00287863530516138	0.0650565143396947	13697	19660	10059	7293	5162	3743	2902	1907	47	45	43	31	33	19	23065	25831	27962	29381	30222	31217	186	188	190	202	200	214
M13_KNEEDERANGEMENTS	70_80	FinnGen	AUTOIMMUNE	0.367745710458962	0.43931257935264	0.419130726247262	0.939394916719666	0.135529955869292	0.233047336297736	0.418291203347531	0.313237996412506	0.343806813368601	0.289827104123835	0.386812086842205	0.312462521508329	0.379313471460478	0.160769525471438	0.222810831779169	0.00119017116531131	0.726055984293995	0.455763514255731	4541	25358	2744	2509	2061	1731	1467	1089	21	23	24	23	16	11	26932	27167	27615	27945	28209	28587	202	200	199	200	207	212
M13_KNEEDERANGEMENTS	70_80	FinnGen	BRONCHITIS	0.685620608904609	0.267082563637242	1.08681148573492	0.00905490646056435	1.3311139006819	1.2595939028031	0.416778929350469	0.415811585894248	0.34251037954373	0.711437222223123	0.385610819174727	0.416045139535456	0.0999602766113065	0.52066782622457	0.00150833003930006	0.98984509836741	0.000556526065711445	0.00246551902710478	3131	30139	2375	1872	1288	810	544	278	20	17	13	10	12	6	30658	31161	31745	32223	32489	32755	217	220	224	227	225	231
M13_KNEEDERANGEMENTS	70_80	FinnGen	C3_CANCER	0.0605718821362542	-0.109412270916114	0.512093953217838	0.372640797030076	0.2344665568527	-0.516994249886634	0.317002489961409	0.292593073934775	0.259796772419242	0.315486699091412	0.329077102821832	0.418709607749284	0.848465273494378	0.708448913164307	0.0487086818186392	0.237538504054457	0.47615686474102	0.21693017470215	11077	19183	8289	6121	4108	2969	2196	1459	38	36	33	20	12	6	21757	23925	25938	27077	27850	28587	176	178	181	194	202	208
M13_KNEEDERANGEMENTS	70_80	FinnGen	C3_CANCER_EXALLC	0.0597712523434509	-0.107736591074358	0.515585376406273	0.375916607942144	0.239081258671648	-0.506474606141202	0.317521672065722	0.293151041260909	0.260433291120117	0.316005069336685	0.329554257698366	0.419168331954923	0.850686115900551	0.713236975567782	0.0477348353545086	0.234207407053345	0.468164615010331	0.226937841325649	11077	18200	8289	6121	4108	2969	2196	1459	38	36	33	20	12	6	20780	22948	24961	26100	26873	27610	170	172	175	188	196	202
M13_KNEEDERANGEMENTS	70_80	FinnGen	C3_CANCER_WIDE	0.159362716035268	-0.0803668874348575	0.624830512566044	0.40706981888202	0.285428890780673	-0.387649855370738	0.294461375626624	0.283515666437956	0.242820768622271	0.303682416001921	0.315442105233172	0.389736818209445	0.588369223649963	0.776820085930605	0.0100758031941346	0.180100454321934	0.365543007973025	0.319908855896781	11827	18256	8885	6385	4313	3148	2327	1538	44	41	37	22	13	7	20981	23481	25553	26718	27539	28328	173	176	180	195	204	210
M13_KNEEDERANGEMENTS	70_80	FinnGen	C3_CANCER_WIDE_EXALLC	0.159362716035268	-0.0803668874348575	0.624830512566044	0.40706981888202	0.285428890780673	-0.387649855370738	0.294461375626624	0.283515666437956	0.242820768622271	0.303682416001921	0.315442105233172	0.389736818209445	0.588369223649963	0.776820085930605	0.0100758031941346	0.180100454321934	0.365543007973025	0.319908855896781	11827	18256	8885	6385	4313	3148	2327	1538	44	41	37	22	13	7	20981	23481	25553	26718	27539	28328	173	176	180	195	204	210
M13_KNEEDERANGEMENTS	70_80	FinnGen	CARDIAC_ARRHYTM	0.254812156747392	0.717835987893711	0.567451174571565	0.582687001641848	0.42616457913137	0.579693970116907	0.338688145075609	0.235897648359165	0.292351919805186	0.337980241176793	0.35381661663212	0.305122480391835	0.451840374479305	0.00234234167959899	0.0522598962092333	0.0847030009088847	0.228404609104607	0.0574497846495065	8566	11971	6280	5151	3492	2352	1788	1139	50	46	27	24	19	13	14092	15221	16880	18020	18584	19233	115	119	138	141	146	152
M13_KNEEDERANGEMENTS	70_80	FinnGen	CD2_BENIGN	0.234452145610377	0.854353620670298	-0.0446111428259549	0.022632305168091	0.555550346814389	0.673899270085421	0.420373134971412	0.260605674174736	0.457196742043439	0.508908093150754	0.365617142090802	0.282138603157283	0.577032932699223	0.00104420088119192	0.92226948034394	0.96452794440156	0.128640059350825	0.0169154781131039	5598	21641	3786	3238	2358	1684	1352	991	29	27	13	12	15	14	23265	23813	24693	25367	25699	26060	159	161	175	176	173	174
M13_KNEEDERANGEMENTS	70_80	FinnGen	CD2_BENIGN_EXALLC	0.0448190143749156	0.675159867247014	-0.220215642590257	-0.148812921463147	0.392097611709305	0.580187595700719	0.424709966834339	0.267386075215417	0.461138221663852	0.512472674255937	0.370485996853474	0.288727483941451	0.915956440370884	0.0115685943572594	0.632971938261587	0.7715238912107	0.289903585260724	0.0444879081383743	5598	12149	3786	3238	2358	1684	1352	991	29	27	13	12	15	14	13816	14364	15244	15918	16250	16611	116	118	132	133	130	131
M13_KNEEDERANGEMENTS	70_80	FinnGen	CD2_NEOPLASM	-0.120857069699088	0.43053476491409	0.290970651214643	0.277747068474068	0.0913500401862113	0.396504958839906	0.337441811297602	0.229915717135062	0.274481769346706	0.310016650256872	0.321309983308729	0.243788640022427	0.720225995591424	0.0611268913304831	0.28911149190864	0.370300744405059	0.776176641899442	0.10385838672034	13319	12392	9517	7181	5173	3869	2978	2061	50	49	33	27	22	21	16005	18341	20349	21653	22544	23461	139	140	156	162	167	168
M13_KNEEDERANGEMENTS	70_80	FinnGen	COPD_ASTHMA_INFECTIONS	0.463875418557825	0.609028740145499	0.057097963673952	0.42557250074171	0.683691398512003	0.679799729501537	0.315579674508839	0.251979137866843	0.388251364295973	0.38827083420533	0.344442907794394	0.328819023844371	0.141584672375442	0.0156498422672783	0.883081169192728	0.273047592682005	0.0471534432773177	0.0386966845285653	9010	25289	7024	4642	3135	2073	1486	893	38	33	17	17	17	10	27054	29436	30943	32005	32592	33185	183	188	204	204	204	211
M13_KNEEDERANGEMENTS	70_80	FinnGen	COPD_EXCL	-0.15990246618896	0.322723951006654	0.710818651668003	0.493117547298359	0.747773763897245	0.469143440470227	0.349202758534541	0.240164548090449	0.235499344691351	0.294881728202542	0.255309666121931	0.255652529414179	0.647019095801014	0.179025418370676	0.00254158018991999	0.0944739803475811	0.00340175487294389	0.0664934909995327	13497	19600	9987	7218	5041	3612	2801	1847	49	48	41	29	31	18	22883	25652	27829	29258	30069	31023	178	179	186	198	196	209
M13_KNEEDERANGEMENTS	70_80	FinnGen	C_STROKE	0.125066068906861	0.140644316943706	-0.162739190467526	0.289586404156561	0.278562314690517	0.385963174772117	0.392073660273988	0.318614530838726	0.421361090880164	0.392172430780509	0.392359203354628	0.351856937634898	0.749737012405311	0.658905579219323	0.699331792138401	0.460261684618511	0.47772423978123	0.272671068636197	6509	17433	4749	3690	2699	2018	1482	938	27	21	15	17	15	9	19024	20083	21074	21755	22291	22835	142	148	154	152	154	160
M13_KNEEDERANGEMENTS	70_80	FinnGen	D3_BLOOD_IMMUN	0.302798491707751	0.317318502675831	0.139791129838705	0.276086158341067	-14.897148722147	0.743681516590849	0.416482669131375	0.362283589560298	0.506158870350687	0.582688728831466	1126.77231264834	0.416364334892397	0.467203023345033	0.381092943755547	0.782409555209603	0.635632451125518	0.989451410402781	0.0740779446092972	4278	28349	3375	2449	1450	893	641	408	17	13	9	6	6	6	29027	29953	30952	31509	31761	31994	208	212	216	219	219	219
M13_KNEEDERANGEMENTS	70_80	FinnGen	DIABETES_FG	-0.112460865469714	0.116247106639199	-0.164141436657718	-0.168198511418543	-1.5052687960241	0.186974571125996	0.456065793641508	0.313338073867368	0.387533491355592	0.417261163588206	0.712093786752534	0.264409754614846	0.805226220889496	0.710640666485979	0.671890965288281	0.686873714987249	0.0345269596965822	0.479479815963731	6603	24043	3793	3611	3088	2607	2314	1794	24	22	18	14	12	16	26634	26816	27339	27820	28113	28633	195	197	201	205	207	203
M13_KNEEDERANGEMENTS	70_80	FinnGen	DM_COMORB_EXMORE	0.211137728736002	0.0912991188370515	0.172709105711731	0.345647294491933	0.58080962085766	0.345041908430421	0.287058962323171	0.246175762635785	0.263804882978771	0.270816754395214	0.233009930730088	0.223724113552525	0.462022608024775	0.710734621699712	0.512670570419159	0.201844439540327	0.0126797720030162	0.123009168693982	12742	15235	8445	7075	5584	4378	3562	2566	53	49	47	42	40	27	19301	20671	22162	23368	24184	25180	178	182	184	189	191	204
M13_KNEEDERANGEMENTS	70_80	FinnGen	E4_DIABETES	-0.109885944104169	0.119343709634777	-0.1566784759917	-0.15778134481582	-1.4904835015546	0.208475765256302	0.456056989207575	0.313343853314661	0.387525309897156	0.417262981737538	0.712114099401929	0.264395586075167	0.809595547234186	0.703298681159018	0.685988343708171	0.705331008251413	0.0363455580588267	0.430404639948154	6567	24030	3788	3601	3069	2587	2290	1771	24	22	18	14	12	16	26590	26777	27309	27791	28088	28607	195	197	201	205	207	203
M13_KNEEDERANGEMENTS	70_80	FinnGen	E4_DM2	-0.125407388259764	0.185264104225486	-0.1898184110089	-0.194769664405511	-1.5255429533336	0.163699131647483	0.455983842085007	0.300957294695436	0.387458618753462	0.417163341268456	0.712069941129452	0.264228450772708	0.783296303412421	0.538169971734265	0.624200218141928	0.640578113681405	0.0321608210890892	0.53556307888129	6709	24043	3829	3663	3150	2671	2362	1838	25	23	18	14	12	16	26702	26868	27381	27860	28169	28693	196	198	203	207	209	205
M13_KNEEDERANGEMENTS	70_80	FinnGen	E4_DM2_STRICT	-0.0976570793237332	0.219614601379177	-0.140538923163562	-0.138068320160709	-1.46729114811134	0.188102244122877	0.455904234725346	0.300881308874955	0.387402407396934	0.417142840208662	0.712055026760738	0.272028584566463	0.830387004333648	0.465448601972678	0.716774868418837	0.740655277700787	0.0393371190928742	0.489264133338106	6397	24147	3697	3535	3003	2520	2224	1709	25	23	18	14	12	15	26626	26788	27320	27803	28099	28614	196	198	203	207	209	206
M13_KNEEDERANGEMENTS	70_80	FinnGen	E4_ENDONUTRMET	0.0943498761493123	0.306064798899829	-0.0114877942282445	0.0960910719720478	-0.412959248876329	0.218546950453315	0.295899834158045	0.222941575357252	0.276294865779487	0.284816605066288	0.330712297592106	0.219628892819108	0.749834586836544	0.169799740247074	0.966835093355384	0.735831396936689	0.211776145351872	0.319700386640955	11943	15757	7480	6425	5246	4342	3722	2767	50	46	34	28	24	26	20003	21058	22237	23141	23761	24716	167	171	183	189	193	191
M13_KNEEDERANGEMENTS	70_80	FinnGen	E4_HYTHYNAS	-1.04401330810867	-0.0299746944550983	-0.0940835859785843	0.722917151648566	0.229753689760494	-0.0290887052716615	1.00396964483926	0.454560602527501	0.50658027214892	0.363086677154145	0.416282346779039	0.416507032634559	0.298393177595714	0.947423898473752	0.852662024633164	0.0464773818365197	0.581004585603774	0.944321288283104	2575	27225	1474	1485	1291	1072	944	678	9	12	12	15	11	6	28113	28102	28296	28515	28643	28909	204	201	201	198	202	207
M13_KNEEDERANGEMENTS	70_80	FinnGen	E4_HYTHY_AI_STRICT	-0.789976573787767	-0.00870896245850969	-0.158219659463494	0.935447834025741	0.227985516334222	0.130966223310896	1.00458561540848	0.507696350571705	0.584050804931243	0.364698029108583	0.455809432843115	0.417837546025361	0.431650413569406	0.986313854907848	0.786467554685977	0.0103177933629096	0.616950263945172	0.75394781133609	2221	24412	1259	1260	1108	939	842	616	7	10	11	14	10	6	25191	25190	25342	25511	25608	25834	176	173	172	169	173	177
M13_KNEEDERANGEMENTS	70_80	FinnGen	E4_THYROID	-1.18550842852311	0.347677807689183	0.391164529387516	0.797705410797368	-0.218215599091975	0.0404935347860878	1.00383385501952	0.362791146705068	0.38661598011282	0.343408141682763	0.506573366557777	0.386863660784283	0.237610382640072	0.337890589274971	0.311650413199965	0.0201841122972476	0.666637064903848	0.916636610498395	2985	27268	1780	1697	1428	1170	1023	746	15	19	15	13	8	7	28255	28338	28607	28865	29012	29289	203	199	203	205	210	211
M13_KNEEDERANGEMENTS	70_80	FinnGen	E4_THYROID_CTRL_EXCLUSION	0.221506180141335	0.319786952555849	0.514119894235889	0.930502218573994	0.0580306353753733	0.236532580332712	0.418653023366442	0.313823125564597	0.313685405236067	0.280933150298574	0.38733529507675	0.300875318656169	0.596741275049807	0.308201169936071	0.101220221094593	0.00092570718364578	0.880906504530326	0.431780688222488	5107	23997	3142	2831	2282	1878	1593	1178	23	26	26	23	15	12	25745	26056	26605	27009	27294	27709	194	191	191	194	202	205
M13_KNEEDERANGEMENTS	70_80	FinnGen	FALLS	0.692092737666158	0.384588843972969	0.23648718218016	-0.985973339987846	0.693363713060566	0.0994601062040994	0.256537355593395	0.249285678037547	0.326441323957803	0.711717732812488	0.311914955383462	0.386490160445907	0.00697942456046672	0.122888169631562	0.46879559487813	0.165947542174456	0.0262208229100446	0.796914861798618	8120	25307	6110	4730	3022	1968	1437	940	40	32	18	13	15	7	27083	28463	30171	31225	31756	32253	194	202	216	221	219	227
M13_KNEEDERANGEMENTS	70_80	FinnGen	FG_CEREBVASC	0.168608036112886	-0.0894351364194288	-0.631998465900706	0.523491775950525	-0.327592220784204	0.4786282740046	0.434918048507095	0.406367676542014	0.5966102154528	0.406850324591555	0.59719817955614	0.411720891271961	0.698254547910669	0.825805519498915	0.289456105095758	0.198201047132929	0.583315273304273	0.245029725088263	5193	7925	3866	2848	2069	1520	1111	697	19	13	10	11	9	7	9166	10184	10963	11512	11921	12335	67	73	76	75	77	79
M13_KNEEDERANGEMENTS	70_80	FinnGen	FG_CVD	-0.571468666270069	0.148599401865172	-0.0319006503382573	0.699822662612733	0.532402298394905	0.345850990472323	0.432638158519919	0.268839641093581	0.311052519738623	0.251921398476802	0.248005375754841	0.227930312591795	0.186537081779656	0.580438965925699	0.918314477251605	0.00547046298459356	0.031814231131529	0.12917731026685	13491	8176	8345	6926	5691	4703	4112	3301	49	51	46	50	43	34	13148	14567	15802	16790	17381	18192	125	123	128	124	131	140
M13_KNEEDERANGEMENTS	70_80	FinnGen	FG_HYPERTENSION	-0.615044981205849	0.414328383607575	0.510913915587625	0.172814066923202	0.600646653150589	0.118473797516276	0.467758770997054	0.260856340721185	0.277602685442062	0.344061415945255	0.271575130286254	0.275878681393337	0.188551436571834	0.112209630086586	0.0657021704389573	0.615472826505174	0.0269863980624688	0.66760184527201	9500	8018	6280	4949	3748	3006	2515	1989	42	43	34	30	27	18	11090	12421	13622	14364	14855	15381	106	105	114	118	121	130
M13_KNEEDERANGEMENTS	70_80	FinnGen	FG_OTHHEART	0.0417674289384648	0.214355092139436	0.50092727811266	0.869928905198462	0.468859207212622	0.359732363435511	0.32943445574827	0.258514218265803	0.26360490846573	0.258939827373733	0.297318142003079	0.301021624069088	0.899110372458659	0.407001963676315	0.0573943233203799	0.000780612213728724	0.114804427390894	0.232072074855566	10682	8540	7790	6378	4546	3252	2475	1513	53	50	43	38	26	14	11267	12679	14511	15805	16582	17544	112	115	122	127	139	151
M13_KNEEDERANGEMENTS	70_80	FinnGen	G6_EPIPAROX	0.926835054745656	0.269088061432573	0.43268053745997	0.68498792935128	0.919742353075927	0.80642531029655	0.282397719572029	0.313702457134971	0.344310763969573	0.344325520289661	0.300826343925598	0.271556340393178	0.00103066176589557	0.391013308001204	0.208877858978477	0.0466613172968567	0.00223276302530037	0.00298146278952603	6098	25029	4173	3535	2488	1832	1404	998	34	28	22	26	23	15	26717	27355	28402	29058	29486	29892	203	209	215	211	214	222
M13_KNEEDERANGEMENTS	70_80	FinnGen	G6_NEURO	0.709083310244227	-0.0703312363051913	0.291967126474193	0.506865310713276	0.67444044809547	0.374166986148628	0.250128300083868	0.293301567562431	0.293377169010224	0.303970445935539	0.274779504583065	0.275270651351231	0.00458431341351642	0.810491861179062	0.319642038506749	0.0954185591145596	0.0141089012860246	0.174061221820602	10474	20132	7427	6138	4294	3100	2328	1614	46	37	33	31	25	15	22963	24252	26096	27290	28062	28776	170	179	183	185	191	201
M13_KNEEDERANGEMENTS	70_80	FinnGen	H7_CATARACTSENILE	0.0903037090138365	0.280583462763775	0.344262434727117	-0.239950217600595	-0.265983961645374	-0.256966774707452	0.251204082916507	0.196567880333576	0.230152676783631	0.364187668178887	0.388192208178768	0.420187398752156	0.719233460582531	0.153461010453029	0.134705712516105	0.509982974977163	0.493226402219228	0.54083368337381	13320	21389	10667	9045	5768	3668	2384	1259	68	57	34	17	12	6	23804	25426	28703	30803	32087	33212	170	181	204	221	226	232
M13_KNEEDERANGEMENTS	70_80	FinnGen	H7_CHOROIDRETINA	0.233779112713536	0.644149209212043	-0.0469474173610309	0.440008438177481	0.42852914280399	0.304346732918632	0.416418431735723	0.278755781126797	0.454081283299659	0.415656334053787	0.415606761154254	0.416131504201838	0.574521929552717	0.0208438350995459	0.917653529763136	0.289787858994306	0.302497299648009	0.464552253009465	4472	28235	3237	2871	1978	1436	1055	653	26	23	17	14	11	6	29235	29601	30494	31036	31417	31819	209	212	218	221	224	229
M13_KNEEDERANGEMENTS	70_80	FinnGen	H7_EYE_ADNEXA	0.384917219863386	0.61599183199228	0.356706505307914	0.301442561181882	0.212350435867378	0.0829930836370613	0.229087228444611	0.176902678095928	0.217900584551883	0.251138498886501	0.256802631405351	0.248595051519362	0.0929142843653155	0.000497508196838012	0.101627354689093	0.230021271481513	0.408292993030637	0.738493887556174	16294	14891	11483	10349	7446	5419	3977	2555	95	81	55	39	30	20	19442	20576	23479	25506	26948	28370	165	179	205	221	230	240
M13_KNEEDERANGEMENTS	70_80	FinnGen	H7_LENS	0.139237817465092	0.309200884016948	0.343449480744428	-0.123448707881666	-0.27167092123681	-0.11921445390001	0.245433912651329	0.194242866515575	0.230205358844423	0.344625590095484	0.388228004911529	0.390686489443279	0.57050163437121	0.111423761553202	0.135718408511275	0.720185349399752	0.48406997102151	0.760258789547534	13561	21425	10860	9190	5839	3712	2414	1279	70	59	36	18	13	7	23885	25555	28906	31033	32331	33466	171	182	205	223	228	234
M13_KNEEDERANGEMENTS	70_80	FinnGen	H8_EAR_MASTOID	0.714360419299757	0.608818493424153	0.5660403394169	0.388243419325877	0.194533598185444	0.151179901689043	0.281901353518654	0.244942097131162	0.290349534876205	0.364070488902395	0.387513426790783	0.344225237808635	0.0112743174896492	0.0129347462465976	0.0512341316047828	0.286244537258709	0.615664148403634	0.660524671209467	6919	24663	4964	4283	3064	2222	1698	1092	45	42	27	18	14	9	26387	27068	28287	29129	29653	30259	186	189	204	213	217	222
M13_KNEEDERANGEMENTS	70_80	FinnGen	H8_OTHEREAR	0.533875137213994	0.574729716388549	0.535590175862447	0.428481268723972	0.531350459226208	0.183403478001765	0.327349605079436	0.262944070611687	0.312409829175347	0.386984689043725	0.36281289759931	0.386730311993338	0.102910992213329	0.0288339802457199	0.0864583641320795	0.268194263888209	0.143049127386506	0.635327859882262	5596	27029	4110	3548	2585	1812	1339	834	32	35	26	18	15	7	28275	28837	29800	30573	31046	31551	208	205	214	222	225	233
M13_KNEEDERANGEMENTS	70_80	FinnGen	HYPOTHYROIDISM	-1.04760551865928	0.0163593281217136	-0.077137933263338	0.763131146969853	0.280922921654945	0.102382179757939	1.03976161413618	0.526685319082959	0.572148169660586	0.450431123930059	0.495362024833063	0.502181080454065	0.313673450836388	0.975220959636356	0.892752925228793	0.0902227569463578	0.57064196757021	0.838451163226827	2581	1801	1480	1486	1292	1072	944	679	9	12	12	15	11	6	2859	2853	3047	3267	3395	3660	34	31	31	28	32	37
M13_KNEEDERANGEMENTS	70_80	FinnGen	HYPOT_THYRO_INCL	-1.05230156174532	-0.0370269053363848	-0.10148044850978	0.716464638223241	0.223410591156409	-0.041703083275408	1.00374520648888	0.454131811991621	0.506179880253362	0.362492709582832	0.415779653835923	0.415947223079052	0.29446578412762	0.935017773287971	0.841102871331387	0.0480988631554887	0.591040168521014	0.920137503046682	2583	28254	1482	1487	1292	1072	944	679	9	12	12	15	11	6	29131	29126	29321	29541	29669	29934	215	212	212	209	213	218
M13_KNEEDERANGEMENTS	70_80	FinnGen	I9_AF	-0.0136100421851642	0.336238885184155	0.252127707507369	0.747130009052845	0.611236332248474	0.587420223925575	0.403417175849653	0.29296296275792	0.361352152823553	0.346405922815154	0.362299381233315	0.350502423760479	0.973086959171316	0.251084970470022	0.485343518571561	0.0310208652766522	0.0915835699201707	0.0937503973666963	7126	8174	5388	4374	2879	1881	1386	852	36	33	22	21	17	10	9791	10805	12300	13298	13793	14327	85	88	99	100	104	111
M13_KNEEDERANGEMENTS	70_80	FinnGen	I9_ANGINA	0.362885471692206	0.542785404935222	0.713541196003379	0.591431438231174	0.880639200899877	-0.141616583336262	0.420461338051724	0.304267379685837	0.304315973190691	0.347332494066453	0.275716113300683	0.350216405072981	0.388101720953204	0.074438406283316	0.0190404591631621	0.0886089160825329	0.00140312706177482	0.685941548426175	4887	22399	3008	2687	2245	1891	1673	1309	32	30	29	24	21	9	24068	24389	24831	25185	25403	25767	178	180	181	186	189	201
M13_KNEEDERANGEMENTS	70_80	FinnGen	I9_CEREBVASC	0.186093227237044	0.135129022431253	-0.453178972419141	0.669144990668637	-0.395984556628068	0.472411505496444	0.386808722601517	0.326298050509322	0.506564528531024	0.343042385841887	0.583113255941582	0.363795579234623	0.63044625341831	0.678780674466201	0.370994253568779	0.051102387032198	0.49708282046803	0.194093917415612	6022	28169	4478	3382	2443	1781	1290	793	22	17	12	13	9	8	29471	30567	31506	32168	32659	33156	220	225	230	229	233	234
M13_KNEEDERANGEMENTS	70_80	FinnGen	I9_CHD	-0.563786374650978	-0.0799952337451708	0.0228517240124559	0.365953892046179	0.694526314178313	0.448950546436286	0.583940452912991	0.363677905725423	0.387650474552718	0.364272962395994	0.291131204862533	0.285715914921077	0.334301408404331	0.825900933154627	0.952992490794282	0.315082522951193	0.0170506948442325	0.116108813231203	5982	26601	3942	3236	2645	2073	1779	1318	21	24	21	18	20	14	28396	29102	29693	30265	30559	31020	224	221	224	227	225	231
M13_KNEEDERANGEMENTS	70_80	FinnGen	I9_CHD_NOREV	0.110896034506164	-0.320739285433773	-0.0666288503089201	0.204256953027143	0.554207627038307	0.563922536469985	0.45560185593526	0.455224301817857	0.455528813363729	0.455523594583495	0.364236330437988	0.3179786656516	0.807691220690268	0.481075276550142	0.883710585740788	0.653864267407259	0.128119231615538	0.0761524664388845	4930	26647	3454	2652	2041	1536	1254	898	18	16	15	12	14	11	27890	28692	29303	29808	30090	30446	215	217	218	221	219	222
M13_KNEEDERANGEMENTS	70_80	FinnGen	I9_CORATHER	-0.0325457704294503	0.336753509429736	0.34097119452097	0.20150953496924	0.102037862160865	0.0586851820496787	0.389554761447964	0.266134053770636	0.30295888950194	0.365508506949361	0.36554836751391	0.332471345016535	0.933417344679152	0.205744834123622	0.260389848571718	0.581419234356863	0.780140135374746	0.859891722060812	7681	23377	5413	4425	3347	2501	1986	1379	35	35	27	18	16	10	25418	26406	27484	28330	28845	29452	192	192	200	209	211	217
M13_KNEEDERANGEMENTS	70_80	FinnGen	I9_CVD	0.0514604197484598	0.306013734216874	0.312973015175143	0.930943170488877	0.677196419017446	0.517750128673782	0.373449783425892	0.287592525209871	0.306460809366815	0.262874588445165	0.265812036984237	0.245602519294767	0.890400516904836	0.287304619786167	0.307136142311792	0.000398014843756403	0.0108450769835823	0.0350239398848426	13229	6847	8053	6766	5612	4707	4130	3320	51	51	48	51	41	33	11862	13149	14303	15208	15785	16595	110	110	113	110	120	128
M13_KNEEDERANGEMENTS	70_80	FinnGen	I9_CVD_HARD	-0.176354301024069	-0.109172186327118	-0.258536512467743	0.286301114704542	0.48682539948062	0.560055409856132	0.387997700518816	0.301201578745088	0.364155810105669	0.31412877786752	0.273163077492617	0.239818542271026	0.649451658501004	0.717011628385179	0.477728169025911	0.362077701074164	0.0747201063638404	0.0195261938876288	9087	24064	6194	4933	3913	3055	2505	1785	33	32	25	24	28	21	26707	27968	28988	29846	30396	31116	217	218	225	226	222	229
M13_KNEEDERANGEMENTS	70_80	FinnGen	I9_HEARTFAIL_NS	0.404288070422516	0.445430120685056	0.512333618052292	1.03486156035669	0.680811943051824	0.711716672617312	0.314210992577669	0.250796931340418	0.290258266791158	0.272287555439747	0.327614799519986	0.329023684857399	0.198206878369444	0.0757232104064126	0.0775476835595448	0.000144334432624939	0.0377013785110916	0.0305321943964297	7847	26409	5957	5009	3452	2334	1619	907	46	39	34	28	18	10	28058	29006	30563	31681	32396	33108	195	202	207	213	223	231
M13_KNEEDERANGEMENTS	70_80	FinnGen	I9_HYPERTENSION	-0.613029600046612	0.412410988394591	0.508033341182406	0.171986450073779	0.604642253707416	0.0956509003654178	0.458303524032669	0.243480133557234	0.261134639095545	0.330848588310337	0.254457233570801	0.255834374992577	0.181024867329751	0.0902999073058479	0.0517167172034686	0.603179058345096	0.017491797157166	0.708494922276369	9500	16925	6280	4949	3748	3006	2515	1989	42	43	34	30	27	18	19936	21267	22468	23210	23701	24227	167	166	175	179	182	191
M13_KNEEDERANGEMENTS	70_80	FinnGen	I9_HYPTENS	-0.612801337566597	0.412930803225715	0.508374675013217	0.171929828220578	0.605341350345357	0.096272853726539	0.458303083752253	0.24347577821122	0.261131282975238	0.330847953861677	0.254460182782559	0.255844728436242	0.181186946220812	0.0898890820938936	0.0515567451302436	0.603297662153745	0.0173632712570715	0.706698288594929	9494	16924	6277	4945	3746	3006	2514	1988	42	43	34	30	27	18	19932	21264	22463	23203	23695	24221	167	166	175	179	182	191
M13_KNEEDERANGEMENTS	70_80	FinnGen	I9_HYPTENSESS	0.128734943768813	0.262337658715023	0.545329239393882	0.0644418518072577	0.45290025343096	0.296559770226015	0.283734943744719	0.228083072323038	0.232455282577864	0.329585865484043	0.274011986438367	0.292786927438195	0.650033604479475	0.250067809023077	0.0189784847421463	0.844982976487122	0.0983617357265012	0.311114631833947	11597	17384	8533	6509	4648	3376	2492	1530	59	51	38	26	24	13	20221	22245	24106	25378	26262	27224	168	176	189	201	203	214
M13_KNEEDERANGEMENTS	70_80	FinnGen	I9_IHD	-0.136667787334105	0.0722505257190665	0.38503979221859	0.209021349461429	0.540450904473069	0.194732045440646	0.418760306505234	0.302520995066665	0.292136467558321	0.345676971510271	0.273632510245977	0.255971633132669	0.744149877177083	0.81123885113538	0.18749914692562	0.545396641327621	0.0482570772158083	0.446802610277212	7906	23138	5097	4266	3373	2703	2328	1817	31	33	32	28	24	18	25714	26545	27438	28108	28483	28994	202	200	201	205	209	215
M13_KNEEDERANGEMENTS	70_80	FinnGen	I9_ISCHHEART	-0.158441047350149	0.13906757781859	0.551693395652967	0.259792598274987	0.465686049474661	0.34046908710929	0.418654662550248	0.29163243491206	0.273833733855392	0.345613195928581	0.291790708990749	0.256110654214919	0.70509421887842	0.633462464409332	0.0439358731956227	0.452239915937145	0.110497915835445	0.183721724287219	8149	23353	5420	4477	3489	2672	2263	1702	34	36	35	25	22	18	25848	26791	27779	28596	29005	29566	200	198	199	209	212	216
M13_KNEEDERANGEMENTS	70_80	FinnGen	I9_MI	-0.529844560760276	-0.259384091092032	0.0274637924161029	0.311203713335358	0.42602627990056	0.853275126040165	0.714069005060969	0.50959464211709	0.509976631449378	0.510164586965307	0.458988484583263	0.323788009293721	0.458082788545758	0.610751648811235	0.957052250230637	0.541857502800785	0.353311553650027	0.00840655613837575	4028	22951	2902	2133	1585	1177	949	663	13	13	12	9	11	11	23894	24663	25211	25619	25847	26133	170	170	171	174	172	172
M13_KNEEDERANGEMENTS	70_80	FinnGen	I9_MI_STRICT	-0.391278116472584	-0.441652386915003	0.105591528734136	-0.320646613838254	0.243188792796505	0.876704034711607	0.714262676424497	0.585893480353073	0.510220666292652	0.714464204952567	0.510656285263959	0.32378289621736	0.583824409978073	0.450963295392955	0.83604682276942	0.653580908163904	0.633911993537021	0.00677530715677481	3464	22886	2434	1859	1417	1078	879	614	10	10	10	7	10	11	23738	24313	24755	25094	25293	25558	168	168	168	171	168	167
M13_KNEEDERANGEMENTS	70_80	FinnGen	I9_OTHHEART	0.312172758272412	0.585841272715337	0.721234069704649	0.941994309199138	0.43050577463396	0.492298896430537	0.28408744466426	0.21087439573884	0.228500855512533	0.237588503117544	0.292750873912876	0.277106495957669	0.271828477793758	0.00546689195251216	0.00159744102676946	7.34530881385204e-05	0.141411951191788	0.0756391287731248	11443	20258	8235	6765	4853	3480	2676	1674	68	62	47	39	25	15	23222	24692	26604	27977	28781	29783	176	182	197	205	219	229
M13_KNEEDERANGEMENTS	70_80	FinnGen	I9_STR	0.325733280105241	0.0627227060173047	-0.466206933231162	0.684591073014228	-0.539158913568311	0.59243523690926	0.417281361449559	0.387212697844615	0.583563112964054	0.387298910488077	0.71222754111028	0.388384839058874	0.435032928472117	0.871317549889196	0.424350026375308	0.0771271419644137	0.449047620778401	0.127163849344905	4838	27416	3606	2670	1945	1428	1034	644	19	13	10	10	8	7	28429	29365	30090	30607	31001	31391	200	206	209	209	211	212
M13_KNEEDERANGEMENTS	70_80	FinnGen	I9_STR_EXH	0.217864881142289	-0.0249940897022376	-1.49235767413967	0.422558017430983	-0.473126791365108	0.497813838663431	0.455447307786476	0.416865690719457	1.00362653221902	0.455202621056773	0.71226983756155	0.41814802196969	0.632398518575951	0.952189741675352	0.137024016304781	0.353259465352269	0.506528922576979	0.233841833903752	4402	27689	3267	2491	1820	1327	960	597	15	10	7	8	8	6	28610	29386	30057	30550	30917	31280	199	204	207	206	206	208
M13_KNEEDERANGEMENTS	70_80	FinnGen	I9_STR_SAH	0.30947816999325	0.0510905185351233	-0.475554301917565	0.666935220282619	-0.168678553180391	0.544406373848879	0.417283204322667	0.387265730174334	0.58361846615611	0.387347614598715	0.583598456273109	0.388353688080782	0.458299302745173	0.895042619470107	0.415165244202555	0.0851057090096339	0.772556989084663	0.160965615174111	4922	27191	3661	2695	1958	1440	1057	666	19	13	10	11	9	7	28233	29199	29936	30454	30837	31228	200	206	209	208	210	212
M13_KNEEDERANGEMENTS	70_80	FinnGen	ILD_DIFF_DG	-0.151503961903588	0.23040180700595	0.756958408422715	0.491503566877928	0.747747862283728	0.461046895376659	0.349174257872479	0.250357288567973	0.231332218930888	0.294922276138218	0.255340735401973	0.255723681016078	0.664366776201841	0.357420194378207	0.0010672528169708	0.0956033462484646	0.00340676849597781	0.0714022804569168	13349	19529	9833	7101	4993	3596	2790	1843	47	45	41	29	31	18	22819	25551	27659	29056	29862	30809	179	181	185	197	195	208
M13_KNEEDERANGEMENTS	70_80	FinnGen	J10_LOWCHRON	0.248886362080595	-0.0361201083908209	0.6879009277126	1.12053453057205	1.04533883303463	-0.0425156206787382	0.419603054011461	0.38897439677526	0.315187006799135	0.29203983969267	0.29080683839681	0.417299747438268	0.553082667906285	0.926014894248086	0.0290714150250143	0.000124585248668619	0.00032487072578338	0.918849790078238	5454	26889	3774	3126	2386	1817	1410	911	28	25	28	24	18	6	28337	28985	29725	30294	30701	31200	204	207	204	208	214	226
M13_KNEEDERANGEMENTS	70_80	FinnGen	J10_RESPIRATORY	-0.163937330204914	0.18921365264722	0.625009789341557	0.787412017820348	1.04263743675655	0.322125789067245	0.394189609813671	0.280101827685723	0.265869041209775	0.280381183111919	0.243116636932196	0.27998875457854	0.677494556605458	0.499347113335036	0.0187321820276131	0.00497941316780112	1.79778118573192e-05	0.249939865872781	11543	17881	8272	6168	4512	3305	2587	1788	44	43	40	33	32	15	20953	23057	24713	25920	26638	27437	155	156	159	166	167	184
M13_KNEEDERANGEMENTS	70_80	FinnGen	J10_UPPERDIS	-0.333372991739636	1.0206010190279	1.09177900269011	-0.390890874955493	0.975894082270205	0.642253588041127	1.00435518573605	0.417906982905965	0.455964270214858	1.00395232649549	0.455477326469251	0.416868547332659	0.739944090351543	0.0145991614361279	0.016645775064626	0.697015753359627	0.0321472845833207	0.123399035823758	1941	27396	1168	1021	736	623	562	473	11	12	11	8	10	6	27974	28121	28406	28519	28580	28669	184	183	184	187	185	189
M13_KNEEDERANGEMENTS	70_80	FinnGen	K11_CONSTIPATION	-0.0956929343663844	0.456968068567858	0.226617671756438	0.54709927801733	1.24622457497573	0.418167724438827	0.506548854193949	0.311340669931563	0.415563825029709	0.415558361593444	0.298845231484671	0.386759620754806	0.85016213298198	0.142174063512161	0.58552946864824	0.18799280341585	3.04420972491902e-05	0.279604452559517	4068	28573	2962	2560	1794	1252	909	600	23	25	21	18	14	7	29446	29848	30614	31156	31499	31808	210	208	212	215	219	226
M13_KNEEDERANGEMENTS	70_80	FinnGen	K11_DIVERTIC	0.427890479870012	0.656788659254138	0.258707062942617	0.303765836641679	1.03898914411386	0.955822675304838	0.457422733737203	0.345530864846228	0.508121542662095	0.584390981410477	0.417973415944952	0.388908870891756	0.34956276458523	0.0573268521874513	0.610651253405963	0.603203689650068	0.0129268558458173	0.0139828582648671	3431	24129	2555	2067	1378	945	669	412	20	18	14	12	10	7	24829	25317	26006	26439	26715	26972	156	158	162	164	166	169
M13_KNEEDERANGEMENTS	70_80	FinnGen	K11_GIDISEASES	0.134835513369803	0.651944022040984	1.0032507333721	0.0413555513458192	0.716636044074814	0.482809064405486	0.357895415501158	0.244125014588485	0.236865372038116	0.375688927038016	0.261295391417972	0.233536007081214	0.706362691727513	0.00757308213375002	2.28011783211968e-05	0.912346532631581	0.00609496991153167	0.0386977992565723	11394	12319	7297	6183	4624	3767	3244	2562	51	54	46	29	36	26	16231	17345	18904	19761	20284	20966	134	131	139	156	149	159
M13_KNEEDERANGEMENTS	70_80	FinnGen	K11_HERING	0.932760920414688	0.617740784460055	0.785180203552803	0.526801927949488	0.560814147481681	0.60345858673913	0.464567741641328	0.426195184364367	0.426331113343973	0.515381569033661	0.464217013716281	0.358901067996009	0.0446641349566234	0.147217078426607	0.0655169185613113	0.306705635193536	0.227014124368836	0.0926839848503756	2965	25917	1766	1640	1373	1173	1035	800	15	14	14	13	11	9	26912	27038	27305	27505	27643	27878	189	190	190	191	193	195
M13_KNEEDERANGEMENTS	70_80	FinnGen	K11_HERNIA	0.686909315039706	1.06628819884727	0.737211956613505	0.811550122010476	0.759185931543155	0.367968519599537	0.390797985191538	0.267991795329578	0.347751811340123	0.36778368996135	0.348354884608351	0.334700308455084	0.0787969576121923	6.92613184265451e-05	0.034011352531458	0.0273422771122155	0.0293059515681675	0.271594932783401	4516	26038	2768	2518	2010	1628	1411	1087	30	28	20	18	16	10	27552	27802	28310	28692	28909	29233	204	206	214	216	218	224
M13_KNEEDERANGEMENTS	70_80	FinnGen	K11_INTESTOTH	0.541802633597473	0.557192540447264	0.435611365074958	0.0523199310618248	0.69773104249157	0.875494059091177	0.329431139746301	0.281543330425142	0.364401345183541	0.507720977627279	0.364100357965203	0.291061627687808	0.100039685918298	0.0478086927647566	0.231924358897235	0.917924406628167	0.0553249900058733	0.00263030572876331	6457	24517	4846	3725	2319	1602	1211	823	33	28	22	16	17	13	25922	27043	28449	29166	29557	29945	173	178	184	190	189	193
M13_KNEEDERANGEMENTS	70_80	FinnGen	K11_OESSTODUO	0.561735053695535	0.576817660950046	0.928099646311817	0.458062169880907	0.953381692385745	0.757199287761238	0.388826468716273	0.313739924912819	0.301284682380994	0.417202005596279	0.313283161065466	0.290616414218817	0.148544009696825	0.065985566869024	0.00206671361972752	0.272231318100094	0.00234080736285996	0.00917419133557774	4949	26952	3306	2783	2059	1618	1307	929	33	30	24	23	21	13	28373	28896	29620	30061	30372	30750	189	192	198	199	201	209
M13_KNEEDERANGEMENTS	70_80	FinnGen	L12_SKIN_SUBCUTAN	1.01282428681702	0.466146325155969	0.00210604091888543	1.1562350169572	0.735652397429918	0.386617568280137	0.25234200346869	0.281083954778055	0.417383265050216	0.280980242705857	0.327389885827714	0.343882330256808	5.97751252916954e-05	0.0972391286374059	0.995974035032442	3.87171539818361e-05	0.0246385974518343	0.260897291560501	6741	24185	4902	3940	2515	1778	1357	897	38	27	24	25	14	9	25797	26759	28184	28921	29342	29802	189	200	203	202	213	218
M13_KNEEDERANGEMENTS	70_80	FinnGen	M13_DORSOPATHY	1.60099474878286	0.812573757871752	1.05329261685901	-0.292445372661502	1.16108033513521	1.00452607804062	0.262182397002444	0.316462345991285	0.330572950285954	0.71356541770297	0.330032006545061	0.293190989770378	1.01893308198726e-09	0.0102381879639315	0.00144123129538468	0.681925663656317	0.000434674679506255	0.000612127099246719	4601	24879	3168	2594	1772	1292	1059	757	40	27	20	18	20	13	26122	26696	27518	27998	28231	28533	150	163	170	172	170	177
M13_KNEEDERANGEMENTS	70_80	FinnGen	M13_DORSOPATHYOTH	1.41803137266099	1.32453332088275	1.38507450729337	0.383775421317157	0.913212279414643	0.749363989328641	0.305607351609356	0.275614010103136	0.316879339251879	0.585464527347294	0.419269075801935	0.366241215803233	3.48336026790624e-06	1.54168840239046e-06	1.23687883242118e-05	0.512142122632849	0.0293981833268495	0.040747113778017	3834	24812	2673	2155	1416	1014	818	604	34	27	16	12	13	8	25792	26310	27049	27451	27647	27861	147	154	165	169	168	173
M13_KNEEDERANGEMENTS	70_80	FinnGen	M13_SOFTTISSUE	2.09370616330591	1.06503508793434	1.00955198968296	1.24222985055145	1.22535050472741	0.294570263144654	0.225022871583496	0.294290282378543	0.347543403185225	0.347643480301186	0.316349463530356	0.38956535218418	1.34732067169559e-20	0.000295749245349327	0.00367461112199829	0.000352528317900318	0.000107323985177769	0.449558617271808	4595	25646	2977	2496	1748	1345	1183	934	48	29	22	18	17	7	27064	27545	28293	28696	28858	29107	152	171	178	182	183	193
M13_KNEEDERANGEMENTS	70_80	FinnGen	M13_SPONDYLOPATHY	1.77629588794394	0.695263774466437	1.02486784144441	0.809788356847338	1.40419678323947	1.47628493428271	0.332879424935298	0.458267905800765	0.458247950927821	0.585964316416288	0.41993418113705	0.367876627597964	9.49387554273297e-08	0.1292273730472	0.0253195657324486	0.166979209385092	0.000826244892958689	5.99546568645839e-05	2288	24614	1591	1350	965	693	540	358	24	16	17	14	12	8	25152	25393	25778	26050	26203	26385	135	143	142	145	147	151
M13_KNEEDERANGEMENTS	70_80	FinnGen	N14_GENITOURINARY	-0.19263556117843	0.771313589164949	0.19312630780139	0.331860053650136	0.402261529642796	-0.0130381984853985	0.377053738640285	0.224953948754468	0.315480448391586	0.32728293457969	0.3046795314114	0.317682936285465	0.609423298474736	0.000606340607884647	0.540428136243676	0.310589811827673	0.186742385324203	0.967262775727052	12421	12912	8585	6992	4914	3811	3130	2208	42	47	30	25	19	12	16594	18187	20265	21368	22049	22971	112	107	124	129	135	142
M13_KNEEDERANGEMENTS	70_80	FinnGen	N14_MALEGEN	0.384596173060166	0.662939889132042	0.193661474005926	0.879199115551891	-0.0181497703579343	-0.290866791907099	0.382658407319034	0.287289889838503	0.380729304092806	0.311203284793281	0.431787448199728	0.436840200933521	0.314866054136939	0.0210233829022473	0.610991105622673	0.00472569911205764	0.966471563035752	0.50551174663623	7061	11043	4704	4092	3124	2537	2070	1443	30	30	23	20	10	6	13290	13902	14870	15457	15924	16551	80	80	87	90	100	104
M13_KNEEDERANGEMENTS	70_80	FinnGen	N14_PROSTHYPERPLA	0.267881628058702	0.68559327297813	0.342158888956404	0.673211105000662	0.0507683339508325	-0.0103832328303226	0.404128776780859	0.285804378538927	0.360819504568159	0.345046808103852	0.43095959362723	0.408013404709219	0.507418911125336	0.0164479956908343	0.342985562718641	0.0510485024915495	0.906223750712315	0.979697414468535	6453	11022	4398	3802	2885	2292	1853	1243	27	30	22	18	10	7	12967	13563	14480	15073	15512	16122	83	80	88	92	100	103
M13_KNEEDERANGEMENTS	70_80	FinnGen	N14_URINOTH	-0.189066089139094	0.461440307196878	0.356566587154356	0.0857159344206451	0.874468261517964	0.598551659906954	0.416662920099396	0.270219570205841	0.362513275220485	0.506457102804483	0.362413977555634	0.415993099834449	0.649999637285453	0.0877014023527772	0.325314220203187	0.865603000405244	0.0158262119587449	0.150193034493634	5828	26632	4647	3477	1991	1223	811	448	26	26	18	13	11	6	27585	28755	30241	31009	31421	31784	202	202	210	215	217	222
M13_KNEEDERANGEMENTS	70_80	FinnGen	NEURODIS	1.05752279732388	0.610336813273701	0.632206630356004	0.921700328108603	0.941961323633809	1.00658226263195	0.283500503352202	0.286441237398452	0.317602419021487	0.317577219220908	0.309633077891859	0.287899000989246	0.000191303139886818	0.0331091257764476	0.04652929564618	0.00370448635703522	0.00234866945942602	0.000471751938664181	12976	8591	9154	7417	5372	3974	3053	2086	54	44	36	33	28	19	12276	14013	16058	17456	18377	19344	83	93	101	104	109	118
M13_KNEEDERANGEMENTS	70_80	FinnGen	PAIN	1.32386713244963	0.914598285311004	0.74806490209245	0.698068729327496	0.961431769156079	1.07592401457602	0.220218525802811	0.222213150677095	0.27573833503222	0.316514332427196	0.267396747848791	0.218561259085405	1.8369371287604e-09	3.85737900211514e-05	0.006668674018488	0.0274198318871107	0.00032373767557965	8.53332952239379e-07	8388	21050	5875	4745	3245	2373	1847	1348	68	51	39	32	32	26	23323	24453	25953	26825	27351	27850	172	189	201	208	208	214
M13_KNEEDERANGEMENTS	70_80	FinnGen	PULMONARYDG	-0.0758219929854492	0.276528538647625	0.694540538389837	0.577567296141441	0.637694398253187	0.316658841138245	0.332393260895583	0.239641837367414	0.230690033694679	0.276460401283787	0.261144832744846	0.26838927522331	0.819561272855107	0.248531207039091	0.00260638590380799	0.0366942067852331	0.0146094443380086	0.238060242603027	13607	19680	10023	7389	5261	3768	2904	1885	52	49	44	31	28	16	23032	25666	27794	29287	30151	31170	180	183	188	201	204	216
M13_KNEEDERANGEMENTS	70_80	FinnGen	PULM_INFECTIONS	0.463875418557825	0.609028740145499	0.057097963673952	0.42557250074171	0.683691398512003	0.679799729501537	0.315579674508839	0.251979137866843	0.388251364295973	0.38827083420533	0.344442907794394	0.328819023844371	0.141584672375442	0.0156498422672783	0.883081169192728	0.273047592682005	0.0471534432773177	0.0386966845285653	9010	25289	7024	4642	3135	2073	1486	893	38	33	17	17	17	10	27054	29436	30943	32005	32592	33185	183	188	204	204	204	211
M13_KNEEDERANGEMENTS	70_80	FinnGen	R18_ABDOMI_PELVIC_PAIN	-0.0395509941739544	0.547138637388929	0.401371093415571	0.179125057704948	0.0576626539397378	0.99822126806296	0.456271947802845	0.290284154641446	0.363620124364178	0.455138229768096	0.454864497265969	0.250888640355145	0.930923536755283	0.0594516979809337	0.26967131350858	0.693904529195236	0.899123342681675	6.92807576283089e-05	5283	23991	3713	2980	2064	1508	1207	883	25	26	20	14	15	18	25350	26083	26999	27555	27856	28180	186	185	191	197	196	193
M13_KNEEDERANGEMENTS	70_80	FinnGen	R18_ABNORMALITI_BREAT	-0.0272956563555566	0.607338872502745	0.752827882194869	0.373549423338009	0.788997429315677	1.22435285625472	0.586366777367911	0.367095377339459	0.420024631756262	0.585767542181643	0.457575078057331	0.331182215452277	0.962871498523007	0.0980372618612364	0.07307816368816	0.523662914903879	0.0846534145172558	0.000218234447943877	3882	21339	2883	2191	1362	943	725	501	18	18	12	9	12	10	22184	22876	23705	24124	24342	24566	136	136	142	145	142	144
M13_KNEEDERANGEMENTS	70_80	FinnGen	R18_DIZZI_GIDDI	0.513437535302313	0.106660573888954	0.487603658507908	0.60345982902066	0.331813034610284	0.453794807102114	0.416701288960528	0.415986966203884	0.416085461157015	0.454234087496936	0.506258074498093	0.416989337252236	0.217893915333375	0.797639174573254	0.241243859462424	0.184005829222311	0.512195639581574	0.27647823646194	3276	27705	2394	2009	1352	968	735	495	17	16	14	12	8	6	28375	28760	29417	29801	30034	30274	195	196	198	200	204	206
M13_KNEEDERANGEMENTS	70_80	FinnGen	R18_DYSPNOEA	-0.501386956085149	0.465631595811735	0.624564628805764	0.488501688193086	1.00146811838654	1.34616183715221	0.712068620034735	0.386184654112652	0.454218834640068	0.582801201613547	0.453842529935982	0.362568243574596	0.48135349914331	0.227924437380967	0.169122072760126	0.4019205829063	0.0273390601641883	0.00020493761404864	3368	29220	2626	1920	1130	739	522	321	17	16	10	9	11	8	29743	30449	31239	31630	31847	32048	202	203	209	210	208	211
M13_KNEEDERANGEMENTS	70_80	FinnGen	R18_GENERAL_SYMPTOMS_SIGNS	-0.438985020729412	0.567497254663017	0.6074565583191	-0.00828511056498679	-0.0193117507507269	0.34576071393779	0.416908729310809	0.228119192321582	0.279253521275092	0.454404840996401	0.454225637641631	0.362596165488203	0.292362837479339	0.0128563993699366	0.0296086150837695	0.985453069687643	0.966087543962854	0.340301503221912	8504	24860	6628	4942	2947	1879	1341	839	37	36	24	14	11	8	26498	28184	30179	31247	31785	32287	201	202	214	224	227	230
M13_KNEEDERANGEMENTS	70_80	FinnGen	R18_PAIN_THROAT_CHEST	0.582741398579019	0.854819341605927	0.939646712611194	0.419657447179673	0.640476515594777	0.622206239541551	0.391446343599864	0.284357746593177	0.316787398007681	0.457475105194989	0.389805153770067	0.347609585819294	0.136569597407497	0.00264586703005559	0.00301529318935598	0.358967670081665	0.100368789854843	0.0734608113391582	4401	21293	2963	2583	1889	1362	1107	801	25	22	21	17	12	9	22556	22936	23630	24157	24412	24718	150	153	154	158	163	166
M13_KNEEDERANGEMENTS	70_80	FinnGen	R18_SYMPTOMS_SIGNS_ABNORMAL_CLINI_LABOR_FINDI_NOT_ELSEW_CLASSIFIED	0.548880255090552	0.744092225191773	0.623859251357785	0.331154058013595	0.324050167882366	0.811757258024795	0.25139385461781	0.205687792437682	0.231441186590442	0.279008444703613	0.267050680627233	0.205837120677318	0.0290101965043648	0.000297369420554229	0.00702743887998686	0.235268573157628	0.224961369144527	8.02382380884796e-05	17422	8645	11643	9858	7509	5780	4623	3371	85	78	56	49	45	44	14192	15977	18326	20055	21212	22464	147	154	176	183	187	188
M13_KNEEDERANGEMENTS	70_80	FinnGen	R18_SYMPTOMS_SIGNS_INVOLVI_CIRCULATO_RESPI_SYSTEMS	0.472193249590016	0.592161823961878	0.67805416793476	0.446188435909358	0.502131375330268	0.730105250952566	0.293246749927198	0.231986654854822	0.259157373152625	0.329164058718467	0.302374991247404	0.236684086869506	0.107348744291167	0.010693188515913	0.00888675952225939	0.17525196891576	0.0967888475956174	0.00203740638520162	8949	21759	6213	5167	3665	2603	2102	1526	40	38	31	27	25	21	24263	25309	26811	27873	28374	28950	192	194	201	205	207	211
M13_KNEEDERANGEMENTS	70_80	FinnGen	R18_SYMPTOMS_SIGNS_INVOLVI_COGNITION_PERCEP_EMOTIONAL_STATE_BEHVI	0.538091969878627	0.246942144293388	0.216292158103212	-0.00159923984833561	0.552326444077005	0.195167963567118	0.326394286992173	0.311432329338412	0.385936266660882	0.506030617981535	0.385778692621228	0.416190795262927	0.0992306461235238	0.427822148353255	0.575182823205134	0.997478400289304	0.152224434640172	0.639113464917591	5264	28031	3982	3255	2118	1444	1053	672	28	23	16	14	11	6	29080	29807	30944	31618	32009	32390	205	210	217	219	222	227
M13_KNEEDERANGEMENTS	70_80	FinnGen	R18_SYMPTOMS_SIGNS_INVOLVI_DIGES_SYSTEM_ABDOMEN	-0.166877664318279	0.472215157771953	0.477138468455174	0.422825493547644	0.0331687759058232	0.943166805794643	0.417681127011185	0.263715587472111	0.312823687827918	0.363207348185384	0.416320869432266	0.23914086908377	0.689500035939982	0.0733538371242561	0.127193455190714	0.244365840252044	0.936498779725615	8.01403433807492e-05	7146	24228	5214	3989	2625	1885	1487	1052	35	35	27	20	18	20	25930	27155	28519	29259	29657	30092	195	195	203	210	212	210
M13_KNEEDERANGEMENTS	70_80	FinnGen	RHEUMA_ENDPOINTS	4.08856258299847	3.12751677677946	3.35079733827531	3.5024956262568	3.18617062243292	3.27240024037803	0.173461689731533	0.228891793979033	0.253717999571801	0.283167658439647	0.346002130660023	0.316076611360355	7.75512505291354e-123	1.67184242875101e-42	8.01836045251019e-40	3.84666409568701e-35	3.30624861244848e-20	4.047828863533e-25	1062	31542	759	575	348	224	144	77	84	43	37	26	17	11	31587	31771	31998	32122	32202	32269	174	215	221	232	241	247
M13_KNEEDERANGEMENTS	70_80	FinnGen	ST19_INJURY_POISO_CERTA_OTHER_CONSE_EXTER_CAUSES	1.00041897602274	1.01294349322531	0.54704878169019	0.899750030718339	0.546598384677167	0.404211416678134	0.228654107388845	0.194986205603586	0.265504096217777	0.253948457454461	0.279254071015537	0.248224554751382	1.21293158771294e-05	2.047754088155e-07	0.0393588268234637	0.000395539819793968	0.0503061523214038	0.103437919334049	11201	15738	7554	6234	4510	3396	2755	2051	74	65	40	34	27	20	19153	20473	22197	23311	23952	24656	158	167	192	198	205	212
M13_KNEEDERANGEMENTS	70_80	FinnGen	T2D	-0.0991759828650614	0.219393396813301	-0.140666182211591	-0.137984822448217	-1.4660944569155	0.18697930061506	0.455966590249237	0.300958904611906	0.387455030983229	0.417196416672546	0.712084575067199	0.272096935924854	0.827813153725285	0.466013135345312	0.71656631332761	0.740838568470446	0.0395060359352469	0.491969935425684	6412	24027	3712	3542	3007	2522	2223	1709	25	23	18	14	12	15	26507	26677	27212	27697	27996	28510	195	197	202	206	208	205
M13_KNEEDERANGEMENTS	70_80	FinnGen	T2D_INCLAVO	-0.172913758039895	0.238041669916527	-0.205179442972928	-0.0507198731021082	-0.827940650897282	0.202354179766062	0.45584866343141	0.289996753781328	0.387363826276303	0.387471103768078	0.506932671598297	0.272148050432919	0.704448224933244	0.411735968067197	0.596332793904669	0.895854607375664	0.102419386977793	0.457152104381768	6855	23742	4035	3728	3159	2657	2345	1758	27	25	21	17	14	15	26340	26647	27216	27718	28030	28617	195	197	201	205	208	207
M13_KNEEDERANGEMENTS	70_80	FinnGen	VWXY20_ACCIDENTS	0.906990743272382	0.627006546746235	0.100068193071475	0.352692465147612	0.691935873661833	0.239440886108059	0.219483362107935	0.208419806833684	0.313972526221227	0.328161029009765	0.272185486744039	0.313544094792329	3.59011357310879e-05	0.00262642146717116	0.749941577766749	0.282484762037372	0.011017341522654	0.445070258765248	10527	22052	7601	6114	4096	2747	2094	1436	57	46	26	25	20	11	24732	26219	28237	29586	30239	30897	189	200	220	221	226	235
M13_KNEEDERANGEMENTS	70_80	FinnGen	VWXY20_EXTER_CAUSES_MORBIDI_MORTA	0.941864304498049	0.730572694366826	0.479302579858719	0.599981984851663	0.682010045255234	0.46215136804635	0.227803299781511	0.210185450286651	0.276206096834327	0.305086160049381	0.284161085622661	0.275610854318217	3.55649654825825e-05	0.000509240665448877	0.0826863101439892	0.0492295164973194	0.016391377673569	0.0935765675544188	10647	18636	7605	6177	4180	2830	2160	1491	62	51	32	28	23	15	21451	22879	24876	26226	26896	27565	165	176	195	199	204	212
M13_KNEEDERANGEMENTS	70_80	FinnGen	VWXY20_OTHER_EXTER_CAUSES_ACCIDENTAL_INJURY	0.916661048557339	0.529666501839267	0.0267492952363112	0.027247623948621	0.583506203311605	0.187011523805462	0.219064029314218	0.21808604412912	0.327888668012831	0.387803452145021	0.290177145267627	0.327445142696444	2.8586556174261e-05	0.0151528874257825	0.934980371995386	0.943985583383564	0.0443400319715601	0.567916120613319	10177	22026	7391	5912	3922	2616	1981	1357	53	42	23	21	18	10	24573	26052	28042	29348	29983	30607	186	197	216	218	221	229
M13_KNEEDERANGEMENTS	70_80	FinnGen	Z21_FACTO_INFLUENCI_HEALTH_STATUS_CONTACT_W_HEALTH_SERVI	0.416885418501505	0.359359963772232	0.5618209423161	0.154048319595486	0.409696354246217	0.478292073128294	0.235386491433615	0.203993547617056	0.21029383125236	0.274667258655885	0.24116147065152	0.2114867714369	0.0765494398542199	0.0781328176652319	0.00754906369111538	0.574896850142379	0.0893480830754902	0.0237240021504631	16630	10738	11595	9949	7420	5518	4215	2788	94	88	68	51	43	31	15524	17170	19699	21601	22904	24331	155	161	181	198	206	218
M13_KNEEDERANGEMENTS	70_80	FinnGen	Z21_OTHER_SPECIAL_EXAM_INVES_PERSONS_WO_COMPLA_REPOR_DIAGNOSIS	0.332520739568068	-0.452569551757863	0.585636044692398	-0.33445648909266	0.0575527434559284	0.371070913924487	0.333745066413859	0.391576164574647	0.285671552094904	0.51004443105622	0.420242612203607	0.331009363878573	0.319089078837712	0.24777778816887	0.0403612325976878	0.511991485588785	0.891069343065754	0.262275752803757	7335	17187	5162	4535	3141	2238	1605	1071	28	24	22	14	12	10	19193	19820	21214	22117	22750	23284	139	143	145	153	155	157
M13_KNEEDERANGEMENTS	70_80	FinnGen	Z21_PERSONS_ENCOUNTERI_HEALTH_SERVI_EXAM_INVES	0.285535911611144	0.45900309431198	0.47832766513783	0.011389452937998	0.093438960228419	0.26395604231222	0.268837576010745	0.206015267563002	0.228999478318457	0.315965084139738	0.29257481757082	0.241407864289648	0.288184343110902	0.0258801660100737	0.0367282650870871	0.971245237143563	0.749447665612368	0.274216970981735	12247	17572	8311	7281	5441	4077	3143	2154	63	61	43	32	26	20	21263	22293	24133	25497	26431	27420	182	184	202	213	219	225
M13_KNEEDERANGEMENTS	70_80	FinnGen	Z21_PERSONS_W_POTEN_HEALTH_HAZARDS_RELATED_FAMILY_PERSONAL_HISTORY_CERTA_CONDI_INFLUENCI_HEALTH_STATUS	0.640037550461175	-0.562585892208389	0.343936492613253	0.279594887168006	0.189451691300343	0.708047645890998	0.24927937573144	0.362191891680303	0.288401992621638	0.362486349951856	0.386494495086203	0.301158725339541	0.0102419674704266	0.120355945851135	0.233041994287812	0.440514148765806	0.624006862079349	0.0187191107050925	8074	25850	6161	5208	3482	2252	1579	913	42	32	32	23	18	12	27509	28462	30188	31418	32091	32757	212	222	222	231	236	242
M13_KNEEDERANGEMENTS	70_80	FinnGen	Z21_PRESENCE_CARDIAC_VASCULAR_IMPLANTNTS_GRAFTS	0.483985920600321	-0.869340525210075	0.166415976768379	0.923861020142945	0.217749482873809	1.14653723319739	0.456857501588661	0.712815287559415	0.508293192562482	0.419001425946739	0.585151776286303	0.368623189337495	0.289426534574471	0.222621334869033	0.743364197745654	0.0274603124830133	0.709799938584334	0.00186882777888614	3096	25256	2224	1892	1432	1003	757	473	14	14	15	14	10	8	25930	26262	26722	27151	27397	27681	184	184	183	184	188	190
M13_OSTEOPOROSIS	50_60	FinnGen	CD2_NEOPLASM	0.184678738282721	-0.245965550807451	-0.602108658898355	0.968229856300371	-0.689289127282948	0.293748945925294	0.724265976544652	0.722971186599999	1.0111502647228	0.522503230160474	1.00996861166162	0.365668098833907	0.798732788316866	0.733694718109466	0.551530000390418	0.0638737535930915	0.494931886738752	0.421789091836257	3965	20406	2878	2339	1556	1165	969	692	8	8	7	9	6	8	21295	21834	22617	23008	23204	23481	190	190	191	189	192	190
M13_OSTEOPOROSIS	50_60	FinnGen	FG_CVD	0.121414173397143	0.402982453608704	-0.642463629133408	0.355548211374805	0.146259837479812	-0.0469702109649312	0.724827203908189	0.522293226146989	1.01123273863451	0.722949538880533	0.721595577668135	0.418034098167483	0.866970550791633	0.440372926698791	0.525215060025934	0.622859144303783	0.8393777407578	0.910538160055475	4868	18339	3715	3025	2057	1495	1177	825	9	8	11	10	8	6	19343	20033	21001	21563	21881	22233	140	141	138	139	141	143
M13_OSTEOPOROSIS	50_60	FinnGen	H7_EYE_ADNEXA	0.355432936894965	0.941445009980304	0.936479704976656	0.887561879782324	0.807588246174948	0.937517559327422	0.722744229814961	0.469206564608048	0.594806804370417	0.721322495699054	0.719987744007535	0.417385304403981	0.62287313579399	0.0448070091418782	0.115388838725172	0.218523132011528	0.262003016817844	0.0246932421966934	3507	22981	2766	2176	1288	854	638	453	11	10	9	8	8	6	23506	24096	24984	25418	25634	25819	205	206	207	208	208	210
M13_OSTEOPOROSIS	50_60	FinnGen	I9_CVD	0.146411474333019	0.403158182948798	-0.658429624605333	0.320489776428022	-14.982669656987	0.242195919059045	0.72913123851773	0.527173828542491	1.01372579547752	0.726495369892156	1335.71400912451	0.347279278037742	0.840852902059643	0.444418169633036	0.51600586359674	0.659108050923551	0.991050337095855	0.485546465353957	5363	16272	3961	3301	2303	1694	1352	978	8	6	10	11	9	9	17546	18206	19204	19813	20155	20529	120	122	118	117	119	119
M13_OSTEOPOROSIS	50_60	FinnGen	K11_GIDISEASES	1.28274265450803	1.63348922552293	-15.4372077071468	-15.4261272938191	0.783075121389798	1.03296308934746	0.616433672480655	0.429966485204976	2336.43589628347	2701.27815356094	0.733201406677816	0.306281247306864	0.0374421949963559	0.000145217652396972	0.994728286748523	0.995443563675359	0.285510656598651	0.000744629643607144	4738	16359	3469	2905	1942	1439	1159	864	12	10	6	7	11	12	17479	18043	19006	19509	19789	20084	137	139	143	142	138	137
M13_OSTEOPOROSIS	50_60	FinnGen	N14_GENITOURINARY	-0.731324409724729	0.697968404766307	0.601393357831536	0.355334348475306	-0.62695752805258	0.00804162013081075	1.01930443667302	0.486145121667685	0.608459813971519	0.733457289035398	1.01692169717734	0.39254772187309	0.473081686738452	0.151081955311823	0.322963483524659	0.62805593373326	0.537548155887441	0.983655908731911	4911	16735	3715	2885	1562	1216	1029	785	7	8	7	7	6	7	17775	18605	19928	20274	20461	20705	149	148	149	149	150	149
M13_OSTEOPOROSIS	50_60	FinnGen	PAIN	0.974628573144987	1.21989246742528	-14.382484471447	0.0483201468313772	1.40996444029083	0.876043802272753	0.605522866242255	0.442219926931334	1199.85468277165	1.01519613508085	0.476769058117931	0.331685327693329	0.107492796136513	0.00580557361597034	0.99043610224972	0.962037535716124	0.00310313696385463	0.0082615497555059	4105	18776	2884	2426	1649	1274	1023	809	14	12	8	11	12	10	19803	20261	21038	21413	21664	21878	180	182	186	183	182	184
M13_OSTEOPOROSIS	50_60	FinnGen	R18_SYMPTOMS_SIGNS_ABNORMAL_CLINI_LABOR_FINDI_NOT_ELSEW_CLASSIFIED	1.19231515760062	0.947169944865349	-0.128084038077907	1.57979061319086	1.69168657755361	0.753577241882955	0.626832400734269	0.552864825618298	1.02753715212888	0.554507169141911	0.46582026392074	0.356875755003702	0.0571544859371086	0.0866751111011059	0.90079946233138	0.00438569579548469	0.000281637349734105	0.0347211580139914	5631	13828	4020	3406	2395	1773	1438	1107	15	14	12	14	11	9	15327	15941	16952	17574	17909	18240	97	98	100	98	101	103
M13_OSTEOPOROSIS	50_60	FinnGen	ST19_INJURY_POISO_CERTA_OTHER_CONSE_EXTER_CAUSES	1.72010349216343	0.853837172384688	1.19746625750839	1.25340894476472	-0.00515170544163381	0.914523127561776	0.45975437308921	0.539358112654733	0.538857596036565	0.61218492517434	1.01825589931168	0.369735059737011	0.000183032082584428	0.113407401364368	0.0262676730251976	0.0406153764008142	0.995963245878927	0.0133813558522469	4704	15595	3388	2831	2024	1456	1140	868	15	13	13	10	8	8	16762	17319	18126	18694	19010	19282	134	136	136	139	141	141
M13_OSTEOPOROSIS	50_60	FinnGen	Z21_FACTO_INFLUENCI_HEALTH_STATUS_CONTACT_W_HEALTH_SERVI	1.80808406112236	0.780972602494586	0.0692138753711152	1.03227160532843	2.02421923197957	0.801535700095349	0.510834747115397	0.622156522400715	1.02654590418784	0.746308565822249	0.438536931826771	0.376452264736104	0.000400931935906385	0.209381820694382	0.946244129047184	0.166612751697599	3.91495942522703e-06	0.0332391365207031	4789	12651	3406	2899	1909	1403	1124	941	12	9	11	14	14	8	13894	14401	15391	15897	16176	16359	128	131	129	126	126	132
M13_OSTEOPOROSIS	50_60	FinnGen	Z21_PERSONS_ENCOUNTERI_HEALTH_SERVI_EXAM_INVES	1.43170507732873	1.12551672463505	1.27812393076454	0.626213895704439	1.47288172164701	0.929819244004621	0.486958849132199	0.447120194715941	0.48314607885908	0.731132692509147	0.444313962156657	0.353807777973808	0.00328112065741353	0.0118272309211741	0.00815897613678879	0.39172222221719	0.000916571912609333	0.00858796646747453	5071	18955	3550	3105	2126	1564	1273	945	18	15	14	13	12	9	20256	20701	21680	22242	22533	22861	202	205	206	207	208	211
M13_OSTEOPOROSIS	60_70	FinnGen	AB1_INFECT_PARASIT	1.22108510268453	0.980128823369824	0.211256458859469	0.560813758672424	0.888046669630586	0.86296861280188	0.348280391387596	0.329186923402566	0.584549365830299	0.584467641944208	0.455281679781766	0.284077994089403	0.000454826276984001	0.00290682344559681	0.717800041320073	0.337292225602628	0.0511113873939508	0.00238321854714133	3486	24391	2775	2096	1336	861	635	393	24	17	17	16	15	13	24767	25446	26206	26681	26907	27149	311	318	318	319	320	322
M13_OSTEOPOROSIS	60_70	FinnGen	AB1_INTESTINAL_INFECTIONS	0.772252980049508	1.09669865868244	1.49441000906266	1.1904996834812	1.67749350992537	1.01728100699866	0.712662393679505	0.506180622135821	0.50623398960173	0.711638204102224	0.505729178125759	0.412379482587378	0.278534715470336	0.0302642030715129	0.00315708243908304	0.0943469473385305	0.000909961683692462	0.0136304970080623	974	29925	773	594	382	234	165	111	8	8	12	9	8	6	29713	29892	30104	30252	30321	30375	405	405	401	404	405	407
M13_OSTEOPOROSIS	60_70	FinnGen	AB1_OTHER_BACTERIAL	1.34593765543708	1.181804493747	-0.32050337219748	0.144963427966387	0.685115995712098	1.381964503711	0.388249394049951	0.362666719139956	1.00329601151072	1.00325498133008	0.711078009257398	0.357593807884557	0.000526922504006317	0.00111943038830556	0.749384952181984	0.885111100253322	0.335302071961934	0.000111261869892615	2221	28935	1846	1318	764	448	310	162	16	10	7	9	9	8	28909	29437	29991	30307	30445	30593	385	391	394	392	392	393
M13_OSTEOPOROSIS	60_70	FinnGen	AB1_SEPSIS_IMPLICIT	0.746881928728829	0.666292627346523	1.50579430458106	1.25408255044586	0.0642809129633627	1.3274539831568	0.713169489860603	0.583257219659688	0.4547169849904	0.582977840495771	1.00306332136045	0.338809779660164	0.29497447543368	0.25330233778254	0.000927979629488085	0.0314630399003571	0.948902863074862	8.9289694073969e-05	1240	28949	999	818	579	406	279	153	11	13	17	12	9	9	28820	29001	29240	29413	29540	29666	359	357	353	358	361	361
M13_OSTEOPOROSIS	60_70	FinnGen	ASTHMA_EXCL	1.29668240547804	0.773850794840779	0.63649355324648	0.711880061717056	0.517806575872389	0.814914056085294	0.321404834313147	0.333520503285338	0.421899676861385	0.459463076729883	0.458430436748629	0.236032418862575	5.47371071179284e-05	0.0203273819957959	0.131391518524379	0.121291883753079	0.258678326902804	0.000555311685625074	5658	20919	4385	3327	2211	1549	1150	788	31	29	26	21	22	20	21917	22975	24091	24753	25152	25514	244	246	249	254	253	255
M13_OSTEOPOROSIS	60_70	FinnGen	ASTHMA_HOSPITAL_MAIN	0.238773619624469	0.8665056473009	-13.0048496570685	1.2485429384716	0.523747496938303	0.548120147757257	1.00364560828859	0.582649511450609	690.56878613226	0.58276347333881	0.711040852694254	0.358320003493921	0.811953764115273	0.136966847760816	0.984975058716012	0.0321571039054298	0.461370079495999	0.126092359327311	916	29742	624	548	395	319	265	199	7	10	8	8	7	8	29607	29683	29836	29912	29966	30032	420	417	419	419	420	419
M13_OSTEOPOROSIS	60_70	FinnGen	ASTHMA_MODE	1.14022438181784	0.0347854683402935	0.354301726203762	1.18454509248064	0.895092139585203	0.991318584690887	0.718892247975979	1.00727517792354	1.00778318192941	0.717592245863852	0.716510682029108	0.34494768731601	0.112719975200956	0.972451150451945	0.725164196035617	0.0987954146029318	0.211578155419513	0.0040553621436605	1108	17830	772	635	459	364	297	209	6	7	9	8	8	9	17980	18117	18293	18388	18455	18543	180	179	177	178	178	177
M13_OSTEOPOROSIS	60_70	FinnGen	AUTOIMMUNE	0.251572428647469	0.671085303270691	0.201335058821138	0.97089067818727	0.342271299761196	0.59397763662304	0.586527230004953	0.366207314628492	0.508918169936766	0.389946549021478	0.456205288067612	0.228442398546824	0.667982475781207	0.0668727349721786	0.692389943869424	0.012781337430137	0.453099817622099	0.00931911815151038	2892	24431	1949	1768	1348	1045	879	631	16	19	24	25	23	21	25042	25223	25643	25946	26112	26360	316	313	308	307	309	311
M13_OSTEOPOROSIS	60_70	FinnGen	C3_CANCER	1.28390774521312	0.430855474773101	0.514705234740877	0.0264102079949673	0.281914984419761	0.0933080250643927	0.316587160041018	0.388623652062846	0.456048511609662	0.712759148595954	0.583632415326533	0.38350701995221	5.00349362175276e-05	0.267572467851482	0.259058388837997	0.97044236284321	0.629070762591294	0.807771454968431	4039	24219	3381	2577	1490	897	625	364	24	16	11	8	9	7	24550	25354	26441	27034	27306	27567	303	311	316	319	318	320
M13_OSTEOPOROSIS	60_70	FinnGen	C3_CANCER_EXALLC	1.31922363852073	0.455784584123128	0.534827915932085	0.0488846314102046	0.300034415744411	0.0920754205675921	0.317284926033504	0.389133672877671	0.456475182109756	0.713036998869905	0.583950467880675	0.383739675595957	3.21254591433097e-05	0.241486148954713	0.241338688287448	0.945341182441913	0.607391031252697	0.810374906650309	4039	23437	3381	2577	1490	897	625	364	24	16	11	8	9	7	23780	24584	25671	26264	26536	26797	291	299	304	307	306	308
M13_OSTEOPOROSIS	60_70	FinnGen	C3_CANCER_WIDE	1.26077517649009	0.428092880994349	0.502986314144431	0.00495650093312615	0.244139167120594	0.0622334667461314	0.317161120765208	0.389060505627127	0.456433695113979	0.713020268856743	0.583917806821136	0.38375184724374	7.03235932356793e-05	0.27119067747053	0.270465117592666	0.994453616688026	0.675870083378883	0.871171101881288	4375	23592	3675	2670	1557	954	673	393	24	16	11	8	9	7	23976	24981	26094	26697	26978	27258	292	300	305	308	307	309
M13_OSTEOPOROSIS	60_70	FinnGen	C3_CANCER_WIDE_EXALLC	1.26075694690541	0.42807847432532	0.502973023996733	0.00494331184804635	0.244131079731458	0.0622325564658514	0.317161417403085	0.389060587604379	0.456433740481584	0.713020294717605	0.583917788002646	0.38375182643628	7.03416784428501e-05	0.27120690687902	0.270477824184998	0.994468375394461	0.67588019952896	0.87117296285855	4375	23591	3675	2670	1557	954	673	393	24	16	11	8	9	7	23975	24980	26093	26696	26977	27257	292	300	305	308	307	309
M13_OSTEOPOROSIS	60_70	FinnGen	CARDIAC_ARRHYTM	0.714315603528568	0.104161238334685	-0.140218832231568	-14.7831230829133	0.589194419308163	1.07173229725762	0.461117352072452	0.511342222386984	0.715252152515434	1299.36040338492	0.586382802928464	0.344825126763252	0.121358353529559	0.838586677294686	0.844577982203234	0.990922479107818	0.314995645221588	0.00188328861011631	3080	16578	2573	2028	1290	814	555	302	10	10	10	10	11	9	16889	17434	18172	18648	18907	19160	186	186	186	186	185	187
M13_OSTEOPOROSIS	60_70	FinnGen	CD2_BENIGN	-1.05660916376951	0.911893266652929	1.25907764830493	0.477554948868116	-0.426291249799653	0.398236538395195	1.0048557063441	0.315153504915467	0.315160361014705	0.508283447596278	0.71252395390091	0.252151667378356	0.29302746143871	0.00380987378078476	6.46838513522156e-05	0.347451224507662	0.549650854669513	0.114255069555156	3248	22893	2361	1961	1263	898	707	554	24	26	20	16	15	17	23450	23850	24548	24913	25104	25257	306	304	310	314	315	313
M13_OSTEOPOROSIS	60_70	FinnGen	CD2_BENIGN_EXALLC	-0.913028729203219	1.05063382290069	1.39212039470975	0.608745348149395	-0.30697554626588	0.461393187908676	1.00714685743127	0.321993549232803	0.322113538512847	0.512578623884683	0.715322931675721	0.257032475432418	0.364644946356382	0.0011027713067773	1.54739437882861e-05	0.234985674680009	0.667819448595348	0.0726413688526949	3248	15916	2361	1961	1263	898	707	554	24	26	20	16	15	17	16579	16979	17677	18042	18233	18386	200	198	204	208	209	207
M13_OSTEOPOROSIS	60_70	FinnGen	CD2_NEOPLASM	1.09862073435942	0.833231167254895	1.17588855772117	0.726644582216297	-0.195042638651205	0.518679110499375	0.338945875968766	0.311267883684262	0.311377974304792	0.424572636421726	0.588048782114506	0.229895191212162	0.00118991476733433	0.00743081135182629	0.000159109807152143	0.0869938406626762	0.740132678274932	0.0240609459727167	6026	17003	4681	3629	2265	1544	1186	839	38	30	25	21	19	22	18109	19161	20525	21246	21604	21951	201	209	214	218	220	217
M13_OSTEOPOROSIS	60_70	FinnGen	COPD_ASTHMA_INFECTIONS	1.53028827823988	0.688502522534551	0.291034652041108	1.392926506409	-0.445083574639129	0.838584848172009	0.316382310598638	0.388162760505438	0.584215794831259	0.417671074291145	1.00344460322176	0.358942074335526	1.3192443142827e-06	0.0761050123955983	0.618369208362734	0.000853041924888547	0.657363839318343	0.0194772831319016	3156	25020	2597	1851	1173	708	486	294	24	17	16	13	7	8	25232	25978	26656	27121	27343	27535	323	330	331	334	340	339
M13_OSTEOPOROSIS	60_70	FinnGen	COPD_ASTHMA_PNEUMONIA_SEPSIS	1.36942600554989	0.859273242886899	-0.228816053408796	1.30700438559931	0.184264393945094	1.3450607464027	0.420365149915145	0.456177593482034	1.00421522018708	0.584288752925361	1.00364679419986	0.412872620357924	0.00112316765990378	0.0596140195095378	0.819758507110813	0.0252918837052837	0.854331294710236	0.00112275365231008	2185	24770	1872	1241	734	430	285	163	14	11	11	10	7	6	24750	25381	25888	26192	26337	26459	319	322	322	323	326	327
M13_OSTEOPOROSIS	60_70	FinnGen	COPD_EXCL	1.32460297138967	0.70474683009222	0.492705465800348	0.521186702725208	0.0389388163143121	0.7162995915447	0.321535089093341	0.34979208662995	0.459716307729283	0.510992518911304	0.586047379253719	0.2472510132015	3.79494733761364e-05	0.043929884292835	0.283827925885264	0.307752283084104	0.947025041274851	0.00376684645815533	5488	20909	4256	3211	2123	1496	1119	772	29	23	20	16	18	18	21871	22916	24004	24631	25008	25355	241	247	250	254	252	252
M13_OSTEOPOROSIS	60_70	FinnGen	C_STROKE	0.121497917696467	0.566613440866469	-0.623989292068528	0.472547275948272	-0.317446728570933	0.856729348019519	0.713776284134545	0.456635972106434	1.00422958656849	0.71302886526332	1.00381660774852	0.361085783133688	0.864838314949087	0.214663840771792	0.534362000693318	0.507502004722175	0.7518205268519	0.017661100996734	2121	21382	1737	1360	895	582	404	247	8	7	8	9	8	8	21511	21888	22353	22666	22844	23001	247	248	247	246	247	247
M13_OSTEOPOROSIS	60_70	FinnGen	DIABETES_FG	-1.17941100474276	-0.381385108741655	-0.796676531587354	-0.115038930238397	0.363990715863737	0.28118368278398	1.0038724596375	0.506344135827711	0.71153282391642	0.582645553452779	0.414947828837664	0.283381726753704	0.240050170120139	0.451321782487935	0.262857664187631	0.843481360508477	0.380380004857909	0.321078746317912	3686	25361	2680	2502	1882	1373	1046	643	14	19	19	19	18	13	25982	26160	26780	27289	27616	28019	371	366	366	366	367	372
M13_OSTEOPOROSIS	60_70	FinnGen	DM_COMORB_EXMORE	0.114790814214282	0.512556310904765	0.0277732329731144	0.532310133170728	-0.012096925556853	0.480001645665834	0.45701988331571	0.301929239139837	0.456097987832569	0.417949535537818	0.507340668287157	0.240453678854186	0.801680766011896	0.0895825105929968	0.951444322668238	0.202797063917319	0.980977208705216	0.0459085321962266	5366	19885	4211	3413	2384	1655	1211	742	28	26	23	21	18	19	20745	21543	22572	23301	23745	24214	267	269	272	274	277	276
M13_OSTEOPOROSIS	60_70	FinnGen	E4_DIABETES	-1.1865067555515	-0.670536888470077	-0.799977427850774	-0.120122426296325	0.359358204209791	0.461621428360662	1.00382801636395	0.582783230618576	0.711477223803475	0.582581103097825	0.414853497044605	0.264681633711222	0.237212799985911	0.249906365108699	0.260847879384028	0.836642460455927	0.386364494808685	0.0811481153417926	3658	25345	2666	2481	1865	1362	1034	633	13	18	19	19	19	15	25950	26135	26751	27254	27582	27983	374	369	368	368	368	372
M13_OSTEOPOROSIS	60_70	FinnGen	E4_DM2	-1.20337497790113	-0.686973509855373	-0.824660042802289	-0.153029662758372	0.589064051319606	0.478626195801352	1.00384672698159	0.582801016931773	0.711479731137315	0.582583090979425	0.361122823072564	0.256695761833144	0.23061985611931	0.238499918829202	0.246424656593639	0.792801551385617	0.102847831911836	0.0622422590886236	3744	25352	2709	2531	1916	1402	1081	665	14	19	21	22	22	16	25997	26175	26790	27304	27625	28041	376	371	369	368	368	374
M13_OSTEOPOROSIS	60_70	FinnGen	E4_DM2_STRICT	-1.15339102553921	-0.634415390810174	-0.76078355805549	-0.070721510653133	0.54975865510056	0.377971911133568	1.00387986409879	0.582837870619557	0.711500577869227	0.582617268723772	0.385159122118259	0.283399266940055	0.250583476798348	0.276377185608395	0.284949711743413	0.903385399237349	0.153477702184178	0.182299523780117	3521	25434	2577	2400	1794	1288	985	600	14	19	20	20	19	13	25992	26169	26775	27281	27584	27969	372	367	366	366	367	373
M13_OSTEOPOROSIS	60_70	FinnGen	E4_ENDONUTRMET	1.14224912887063	0.617706121346255	0.541543169073894	0.0834271443704263	0.280373280599127	0.617463596056918	0.289205045960464	0.286644376208282	0.33262370311426	0.45891650159158	0.366813609148873	0.196402152917384	7.82763842388999e-05	0.0311652494152936	0.103504628126551	0.855746312342993	0.444659835947191	0.00166727287012612	6482	18617	4634	3973	2998	2275	1794	1186	46	41	36	32	32	31	20191	20852	21827	22550	23031	23639	228	233	238	242	242	243
M13_OSTEOPOROSIS	60_70	FinnGen	E4_HYPERCHOL	-0.624755746608148	0.826301956846555	0.858011525379848	0.88176407812754	-13.9375306445744	1.68536709003735	1.00399274863694	0.454877422276741	0.583406009990085	0.712042666422616	1212.12562455079	0.413253434489594	0.533763572238422	0.0692879402526235	0.141373979114067	0.215583166611817	0.990825789630455	4.53682775320468e-05	1976	26663	1686	1044	606	400	261	148	11	10	8	7	6	6	26615	27257	27695	27901	28040	28153	327	328	330	331	332	332
M13_OSTEOPOROSIS	60_70	FinnGen	E4_LIPOPROT	-0.17720823603863	0.83720998392098	0.968442219932707	1.0882742513849	-13.9405548891512	1.44095014780224	0.712644374987519	0.386832520818852	0.454907722027137	0.50684252251503	909.4430730519	0.359162580869107	0.803621528330151	0.0304436408533737	0.0332645048410325	0.0317801909728417	0.987769967939772	6.02136930305322e-05	2697	26976	2208	1469	900	644	458	262	18	16	12	9	7	8	27114	27853	28422	28678	28864	29060	333	335	339	342	344	343
M13_OSTEOPOROSIS	60_70	FinnGen	E4_METABOLIA	1.07483814989624	1.01745894683006	0.883448120849217	0.838185621425358	0.482677523103397	1.2539410857647	0.344275591505645	0.311897097237525	0.416172310400987	0.506486526452569	0.582378590200665	0.321823776252887	0.00179609654262478	0.00110565827773514	0.0337711103264726	0.097944356152671	0.407215501270725	9.76494648912839e-05	3373	27459	2732	1834	1135	776	553	317	31	24	17	14	12	10	27708	28606	29305	29664	29887	30123	361	368	375	378	380	382
M13_OSTEOPOROSIS	60_70	FinnGen	E4_THYROID_CTRL_EXCLUSION	0.874905389970147	0.744797377730246	0.175597391835393	0.928304968646301	0.0862998498199451	0.495848962414903	0.422045942298747	0.347894921177308	0.509806822723565	0.391206351652833	0.508970907168762	0.229678163210185	0.0381713641112991	0.0322846209063839	0.730516104911131	0.0176476471113724	0.865358125025091	0.0308590151854004	3225	23313	2171	1947	1461	1144	948	693	20	20	23	25	21	21	24054	24278	24764	25081	25277	25532	293	293	290	288	292	292
M13_OSTEOPOROSIS	60_70	FinnGen	F5_PSYCH	0.83043224466443	0.478122960903624	1.12115753262707	1.11203455947936	0.563328210020575	0.890394343793415	0.508530029800333	0.50742008029767	0.456236092380578	0.508234677097878	0.58381887569642	0.265153691054339	0.1024678775264	0.34605821435857	0.0139944239734948	0.0286671535854921	0.334593720086619	0.000784997773548101	2232	25707	1569	1266	821	594	512	400	13	13	14	16	14	15	26015	26318	26763	26990	27072	27184	342	342	341	339	341	340
M13_OSTEOPOROSIS	60_70	FinnGen	FALLS	1.79781484886284	1.13690493439764	1.34870773588018	-0.0073433440865708	0.26698371486159	0.753857059575661	0.249324647946579	0.282551854801918	0.315182110195959	0.713012351787143	0.58383013281981	0.340436010712741	5.56492159046007e-13	5.72899952854994e-05	1.87618538284734e-05	0.991782698745404	0.647457651444603	0.026802171813526	3701	25962	2874	2265	1425	953	700	419	45	27	19	9	10	9	26468	27077	27917	28389	28642	28923	276	294	302	312	311	312
M13_OSTEOPOROSIS	60_70	FinnGen	FG_CVD	0.100149445230833	0.00372271488716936	-0.0568352801593699	0.59537261673609	0.0768143850202293	0.58462863326724	0.464725574946095	0.396385888859006	0.463038022831234	0.373181465309247	0.423950554193209	0.204685962910422	0.829375693952558	0.99250666294645	0.902309579034127	0.110623470575967	0.856220694621642	0.00428714710539914	7066	13240	5047	4159	3137	2454	1990	1426	23	23	26	33	30	33	15090	15978	17000	17683	18147	18711	146	146	143	136	139	136
M13_OSTEOPOROSIS	60_70	FinnGen	FG_DISVEINLYMPH	1.83804501657152	0.0130287489552619	0.233588134189023	1.077090501322	0.0818145777864774	0.852682172620371	0.527479487762256	1.0126845310582	1.01185515332053	0.723067284793342	1.0107489931555	0.336515634059349	0.000492908190626422	0.989735055146537	0.817430282300508	0.136325994907308	0.935486085517308	0.0112815067719627	1101	11097	758	642	464	367	299	236	8	7	7	11	10	11	11351	11467	11645	11742	11810	11873	81	82	82	78	79	78
M13_OSTEOPOROSIS	60_70	FinnGen	FG_HYPERTENSION	0.135410453076634	0.399100216893637	1.08576173758799	0.749173785215605	-0.351868806506812	0.517326235604934	0.5152980298536	0.372466676403036	0.311686252982472	0.395856228156172	0.588030302992079	0.226852918885495	0.792719498250717	0.283942048734444	0.000494887251833828	0.0584190562213017	0.549582739008652	0.0225811444797755	4967	12754	3580	2799	2097	1648	1344	967	25	25	27	24	22	24	13962	14743	15445	15894	16198	16575	154	154	152	155	157	155
M13_OSTEOPOROSIS	60_70	FinnGen	FG_OTHHEART	0.864001799482223	-0.445762421328645	1.21429551927725	0.318811329873874	0.281016736702754	0.897205608323668	0.4697356998665	0.719838183011589	0.402095869334204	0.719859753423062	0.718689889529174	0.331944685926721	0.0658657760540894	0.535749274329593	0.00252845277162269	0.657852692832264	0.695787989845378	0.00687422094127289	3694	13439	3076	2432	1596	1050	683	386	16	13	17	13	11	10	13910	14554	15390	15936	16303	16600	131	134	130	134	136	137
M13_OSTEOPOROSIS	60_70	FinnGen	G6_CARPTU	1.00548023129938	0.896836480493317	0.0308156516584855	1.25239409199293	0.557054754532404	0.971033905359482	0.714740332183598	0.584138228407431	1.00393190462945	0.584197218259013	0.712063615660214	0.359131056221452	0.159493536777166	0.124706346795589	0.975512809016301	0.0320499999741874	0.434032190737604	0.00685427160350826	863	27738	541	483	361	287	258	189	8	9	11	12	10	8	27681	27739	27861	27935	27964	28033	371	370	368	367	369	371
M13_OSTEOPOROSIS	60_70	FinnGen	G6_EPIPAROX	1.21520393860521	0.0810973190809592	0.506308605488684	-0.0626414648047061	0.163010218500278	0.576747051509607	0.329780252467266	0.455589914594763	0.455534382923983	0.712329581763962	0.583011763577343	0.295122388735834	0.00022880147747969	0.858718986390118	0.266370058168165	0.929925255418847	0.779784236792214	0.0506700073261643	3732	24684	2725	2315	1507	1011	764	528	22	14	11	12	13	12	25318	25728	26536	27032	27279	27515	351	359	362	361	360	361
M13_OSTEOPOROSIS	60_70	FinnGen	G6_NERPLEX	0.816067960264463	0.7976499745431	1.24347828487228	1.01147353791629	1.16359744635254	0.773685549707677	0.585154369930116	0.455322192678135	0.416841146950855	0.50722648064975	0.416210295628573	0.283234366563448	0.163130474711192	0.0798019493656018	0.00285345956145859	0.046138281142275	0.00517880934489157	0.00630258857461333	1711	27990	1125	961	712	545	460	355	18	20	21	21	19	13	28170	28334	28583	28750	28835	28940	388	386	385	385	387	393
M13_OSTEOPOROSIS	60_70	FinnGen	G6_NEURO	0.545339526521807	0.0893666596022806	0.736645650688574	0.315619951081073	0.802279849179037	0.589649724327179	0.422716861075836	0.421152007108375	0.368325769425074	0.510659228423954	0.366703381328271	0.234236894309415	0.197022096072402	0.831954334130236	0.0455019901541603	0.536533325029903	0.0286829434980462	0.0118250650230038	5339	20467	3822	3219	2191	1576	1246	895	23	22	24	25	26	20	21699	22302	23330	23945	24275	24626	262	263	261	260	259	265
M13_OSTEOPOROSIS	60_70	FinnGen	H7_EYE_ADNEXA	0.740078934216192	-0.00197310098139006	0.0629266607241608	0.424078116956877	0.166329941586605	0.178190657296274	0.285723597112277	0.330530433821247	0.389917015414199	0.389936278461743	0.41867311905906	0.269840750490962	0.00959224556341832	0.995237057472264	0.871790375615385	0.276790509652699	0.691161901363408	0.509026117614052	6656	20501	5323	4332	2754	1793	1283	776	36	28	25	21	20	15	21569	22560	24138	25099	25609	26116	229	237	240	244	245	250
M13_OSTEOPOROSIS	60_70	FinnGen	H8_EAR_MASTOID	0.490276411408429	-0.142884092264581	-1.10359763456108	-0.139240574500243	0.0898439627600831	0.30970262979473	0.45518312630173	0.506066230603745	1.00306846960807	0.711431172768572	0.582201339888952	0.33862238376978	0.28143690216509	0.777680767672178	0.271235565065016	0.8448301376971	0.877359254018894	0.360403833698955	2950	26463	2278	1864	1193	831	644	406	13	9	8	10	9	9	26756	27170	27841	28203	28390	28628	366	370	371	369	370	370
M13_OSTEOPOROSIS	60_70	FinnGen	I9_ANGINA	1.17720882175338	-0.234191424499547	0.0291183676801021	1.18577241305652	0.806760240521018	0.382645272466219	0.456397393306354	0.712336323178094	0.71254770438216	0.455784771933637	0.50716725191009	0.360895079074175	0.00989863086488172	0.742333135929651	0.967403401775308	0.00927883759889222	0.111672981398536	0.28902298432981	2081	25094	1574	1364	1020	807	614	382	16	13	14	12	9	8	25274	25484	25828	26041	26234	26466	311	314	313	315	318	319
M13_OSTEOPOROSIS	60_70	FinnGen	I9_CVD	0.0731780157939337	0.28309056585827	0.0759545148573785	0.726725875519568	0.469910328354312	0.696308399367332	0.520850745000314	0.379119245984533	0.467862396687759	0.379099193259868	0.377039466006968	0.211242938396309	0.888267248804818	0.455241126548335	0.87103519961295	0.0552403706549609	0.212648397119026	0.000979866552917293	7158	11337	5007	4207	3226	2531	2074	1523	22	25	31	37	35	34	13344	14144	15125	15820	16277	16828	122	119	113	107	109	110
M13_OSTEOPOROSIS	60_70	FinnGen	I9_CVD_HARD	0.426710621500998	0.368981493520756	-0.345110066296161	1.14491362058357	0.351729999527863	0.0328814115001684	0.507255856136582	0.416280331289298	0.711921349312008	0.416895616403406	0.582967459106523	0.413792239385511	0.400228176196259	0.375414172934933	0.627847523582166	0.00602746235483373	0.546279775469356	0.936663901267514	3332	27239	2689	2153	1539	1018	737	430	18	14	14	12	7	6	27514	28050	28664	29185	29466	29773	350	354	354	356	361	362
M13_OSTEOPOROSIS	60_70	FinnGen	I9_DISVEINLYMPH	1.52574411701442	0.141697632358556	-0.259040912756638	1.00624887848131	-0.394366787476434	0.618935392923601	0.457932597564264	0.713070120685811	1.00395061520086	0.583859644294119	1.00345362628979	0.283993454487724	0.000862833393820138	0.842485795776982	0.796390261176516	0.0848084255000219	0.694312479882148	0.0293019509270508	1403	27315	976	818	574	431	357	274	10	9	9	13	12	13	27386	27544	27788	27931	28005	28088	346	347	347	343	344	343
M13_OSTEOPOROSIS	60_70	FinnGen	I9_HEARTFAIL_NS	0.488350453598835	0.0446334936136649	1.13845569201736	1.53390173435513	0.73382978748441	0.6697171833304	0.583511229125918	0.5829853328945	0.416311351988549	0.416098329809079	0.582250973453875	0.382875060965694	0.402639237187217	0.938973394583664	0.00624512594195004	0.000227455517559806	0.20754946377757	0.080260007486765	2288	28695	1910	1521	993	624	406	231	18	19	20	16	10	7	28726	29115	29643	30012	30230	30405	329	328	327	331	337	340
M13_OSTEOPOROSIS	60_70	FinnGen	I9_HYPERTENSION	-0.0493578307672205	0.238281815919323	0.923823018663068	0.585296151308682	-0.49646021625242	0.312406532918062	0.509090219241411	0.364761253262304	0.30231034728633	0.388512846461866	0.583564094319617	0.215004122403263	0.92276370858713	0.513592422017382	0.00224403833081143	0.131937844987336	0.394914846626761	0.146216595999914	4967	20653	3580	2799	2097	1648	1344	967	25	25	27	24	22	24	21735	22516	23218	23667	23971	24348	280	280	278	281	283	281
M13_OSTEOPOROSIS	60_70	FinnGen	I9_HYPTENS	-0.049037821077732	0.238168894925474	0.923580586163814	0.585251451048235	-0.49646716061832	0.312347262415668	0.50909673535293	0.364762198167949	0.302311150560249	0.388513012330779	0.58356422945154	0.215004386090871	0.923263894526965	0.513793077472608	0.00225010829555926	0.131967525812443	0.394908344273387	0.14629364336751	4967	20653	3580	2800	2098	1649	1344	967	25	25	27	24	22	24	21735	22515	23217	23666	23971	24348	280	280	278	281	283	281
M13_OSTEOPOROSIS	60_70	FinnGen	I9_HYPTENSESS	0.39496771105453	0.741371938165774	0.809713343412456	0.42789457464491	0.676483131403623	0.903167212754427	0.389002641797656	0.281119590198031	0.327973289026585	0.45557337629828	0.387090757519347	0.244372800042084	0.309946516549687	0.0083590588642495	0.0135552079108334	0.347605466836222	0.0805318275783921	0.000219145281005983	5009	21456	3963	2918	1935	1338	992	586	35	30	26	25	21	18	22179	23224	24207	24804	25150	25556	288	293	297	298	302	305
M13_OSTEOPOROSIS	60_70	FinnGen	I9_IHD	0.380684006658188	0.646788589537275	0.274922979288244	0.960246826715943	0.419009493123027	0.23692653659141	0.507806828264063	0.362942734298154	0.506768349132387	0.416498990801386	0.506352313432165	0.308957093395693	0.453457677621353	0.0747381627549797	0.587472544752261	0.0211374580942348	0.407950417109188	0.443165335691571	3380	26282	2661	2200	1546	1125	838	514	21	21	18	14	12	11	26648	27109	27763	28184	28471	28795	332	332	335	339	341	342
M13_OSTEOPOROSIS	60_70	FinnGen	I9_ISCHHEART	0.37838727619899	0.348105429993487	0.0447260765656363	1.05164656805897	0.536288413646514	0.284463267932486	0.507436835766393	0.416123035539451	0.583087493594909	0.416431460139835	0.506278029361364	0.340054524074505	0.455858628224484	0.402848662373253	0.938857748808044	0.0115574123289911	0.289473878889436	0.402861012229086	3367	26465	2692	2182	1518	1038	760	457	21	19	16	13	10	9	26781	27291	27955	28435	28713	29016	338	340	343	346	349	350
M13_OSTEOPOROSIS	60_70	FinnGen	I9_OTHHEART	0.172882263845564	-0.912491872403437	0.58600384062866	-0.139021667403154	0.46550793647088	0.822642458978481	0.508318919622905	0.712394511819027	0.417496389591691	0.712387190822782	0.506813788479367	0.284932518561972	0.73377677849638	0.200235823591263	0.160433778770543	0.845276282032802	0.35835770437427	0.00388750852909374	4225	24712	3487	2749	1802	1189	799	456	13	15	20	17	16	13	25141	25879	26826	27439	27829	28172	296	294	289	292	293	296
M13_OSTEOPOROSIS	60_70	FinnGen	ILD_DIFF_DG	1.34495610961784	0.828513384169438	0.506091320376031	0.533722956933049	0.340070785518437	0.714980807920564	0.321868944602946	0.333853329495013	0.459963487067213	0.511194602984395	0.510201688735729	0.247297192660637	2.93330909997585e-05	0.013076876538766	0.271207591558546	0.296452997447956	0.505064813218905	0.00383797683264412	5481	20805	4243	3213	2138	1510	1126	773	30	25	21	17	19	18	21773	22803	23878	24506	24890	25243	240	245	249	253	251	252
M13_OSTEOPOROSIS	60_70	FinnGen	J10_ASTHMA	1.40985549035964	1.27874937214251	0.184647057246517	1.4759537598054	0.811594193216698	1.17926671595582	0.591211477197326	0.514157806839201	1.00738721334596	0.589728901172857	0.716294932832093	0.314244116117689	0.0170935663327783	0.0128798000140687	0.854568101041031	0.0123226800082303	0.25719547298744	0.000174933895087289	1302	17897	935	761	545	413	326	223	11	12	12	11	10	11	18071	18245	18461	18593	18680	18783	182	181	181	182	183	182
M13_OSTEOPOROSIS	60_70	FinnGen	J10_ASTHMA_EXMORE	1.39748700662703	1.26781210384694	0.170148863245612	1.46605519130052	0.796152090287249	1.21349988926854	0.591568035249746	0.514639641355945	1.0076190497686	0.590135185334514	0.716603770411321	0.315866150143305	0.0181597984759824	0.0137589873733914	0.865904959014581	0.0129817304348085	0.266565164980857	0.000122126966536493	1302	17030	935	761	545	413	326	223	11	12	12	11	10	11	17226	17400	17616	17748	17835	17938	160	159	159	160	161	160
M13_OSTEOPOROSIS	60_70	FinnGen	J10_ASTHMA_INCLAVO	1.00444573228915	0.578706781769096	-0.587346206228634	0.805418667831509	0.260928479217664	0.866802170812023	0.455474706455108	0.454112879622732	1.00310271921294	0.582826023835732	0.711237949332613	0.307393451305289	0.0274349956585544	0.202533137108024	0.558191755181974	0.166996409050699	0.713719542623909	0.00480467130740214	1900	28193	1441	1213	721	513	384	246	14	13	12	11	10	11	28244	28472	28964	29172	29301	29439	394	395	396	397	398	397
M13_OSTEOPOROSIS	60_70	FinnGen	J10_ASTHMA_MAIN	0.691202114380564	1.31186278058	-14.2375248816639	1.70867463500865	0.940399083891532	0.902642996304277	1.00864829656035	0.590229449331409	1582.15015519933	0.590438977522612	0.716616786975232	0.365147425623324	0.493169995988238	0.0262406338421525	0.992820056976052	0.00380482590467458	0.189426992465727	0.0134360998322754	916	17652	624	548	395	319	265	199	7	10	8	8	7	8	17766	17842	17995	18071	18125	18191	171	168	170	170	171	170
M13_OSTEOPOROSIS	60_70	FinnGen	J10_ASTHMA_MAIN_EXMORE	0.677061118220327	1.30248317612779	-14.1864902086943	1.6990663908542	0.922600207899817	0.945063330815341	1.00888720069437	0.590697166488647	1531.87816473339	0.590831288792991	0.716939522929066	0.366771098323928	0.502158773023642	0.0274545787442731	0.992611018306085	0.00403104880274838	0.198143374648119	0.00997451442079864	916	16785	624	548	395	319	265	199	7	10	8	8	7	8	16921	16997	17150	17226	17280	17346	149	146	148	148	149	148
M13_OSTEOPOROSIS	60_70	FinnGen	J10_ASTHMA_OTHER_THAN_NONALLERGIC	0.999361249908059	1.28318744369769	-0.166432671516673	1.12564693446227	0.504049604472605	0.987376098966466	0.583318034999283	0.415546772224832	1.00315461597668	0.582540262548878	0.711009141134559	0.33871172892301	0.0866691964468752	0.00201542722769973	0.868228335344529	0.0533215598643084	0.478373246654341	0.00355582870965805	1215	29769	895	717	509	361	283	182	13	13	13	12	9	9	29670	29848	30056	30204	30282	30383	406	406	406	407	410	410
M13_OSTEOPOROSIS	60_70	FinnGen	J10_INFLUPNEU	1.04569750574168	0.888695442845154	-0.372176670944597	1.16092130689077	0.0360980933830012	1.18530577682627	0.456065691445887	0.416310549314537	1.00345830997352	0.5830211861131	1.00300999582397	0.412257336478339	0.02185572231786	0.0327860505143831	0.71071648089043	0.0464571092499914	0.971290520539577	0.00403822888131021	2292	28316	1955	1304	778	449	299	176	14	12	11	10	7	6	28273	28924	29450	29779	29929	30052	366	368	369	370	373	374
M13_OSTEOPOROSIS	60_70	FinnGen	J10_PNEUMONIA	1.0839754348663	0.759173341564345	-0.327354041609039	1.19651840661033	0.0777227319687038	1.26222001315295	0.455878381298631	0.454420791760353	1.00337470775646	0.582911538884242	1.0029536512346	0.41219235288913	0.017417531267085	0.0947928979828796	0.744232919964896	0.0401056960183158	0.938230689768144	0.00219708419968927	2193	28648	1878	1246	737	432	288	167	13	11	11	10	7	6	28576	29208	29717	30022	30166	30287	374	376	376	377	380	381
M13_OSTEOPOROSIS	60_70	FinnGen	J10_RESPIRATORY	1.28870186009589	0.838930723066823	0.607812484840172	0.85655074674508	-0.256486913823282	0.325870077546085	0.355306528487305	0.352862114578655	0.462165368683065	0.461957316726661	0.715574410841564	0.287895240830591	0.000286717419563943	0.0174303029231717	0.188462621486876	0.0637138058390067	0.720017803160151	0.257674354503192	4610	17534	3545	2754	1910	1388	1047	712	26	22	18	13	13	13	18356	19147	19991	20513	20854	21189	217	221	225	230	230	230
M13_OSTEOPOROSIS	60_70	FinnGen	K11_GALLBILPANC	-0.494056591107284	0.472774809899989	-0.55059332019293	-0.296211272682767	0.534839110668061	-0.0798015983333163	1.00351997108153	0.506185386277684	1.00317768343203	1.00329018826644	0.582073008270731	0.411955460835888	0.622490580639459	0.350306278505648	0.58310890781078	0.76781064080031	0.35817284298053	0.846399718461181	1660	27971	1210	978	660	472	394	289	7	8	8	8	8	6	28027	28259	28577	28765	28843	28948	387	386	386	386	386	388
M13_OSTEOPOROSIS	60_70	FinnGen	K11_GIDISEASES	1.27759951976312	0.91901593348349	0.905687739916758	1.09932036208238	0.685570068436438	0.491992409747057	0.346994843119499	0.331147490069377	0.379237568180974	0.379049459476799	0.399536123622309	0.228580097818713	0.000231504295566292	0.00551598719384208	0.0169320266041165	0.00372921113129333	0.0861775821602663	0.0313670317599636	6228	14072	4442	3739	2633	2061	1651	1171	36	31	37	32	26	23	15664	16367	17473	18045	18455	18935	158	163	157	162	168	171
M13_OSTEOPOROSIS	60_70	FinnGen	K11_INTESTOTH	0.780102498366668	0.854590783602524	1.17342903209337	0.13227999553397	-0.741139573744374	0.670652036909089	0.4193932709746	0.34478445977466	0.364308975712365	0.712457423830961	1.00338164154655	0.294648562336528	0.0628750641021127	0.013189052966404	0.00127756602203297	0.852705729039661	0.460124564106235	0.0228395287205497	3154	25473	2530	1927	1156	778	557	360	24	21	19	13	11	12	25740	26343	27114	27492	27713	27910	333	336	338	344	346	345
M13_OSTEOPOROSIS	60_70	FinnGen	K11_ORAL	0.204566911542111	0.690264373555366	0.273791820262068	-0.743124705287906	0.105134304889092	0.602452520043434	0.420419626791999	0.283487921528777	0.45698118436501	1.00439469178385	0.712651765786144	0.413429649433129	0.626557467199462	0.0148959589574084	0.549085200605653	0.45937694313191	0.882717257365202	0.145059288378538	5593	23076	4499	3560	2017	1087	646	301	24	21	9	6	7	6	23808	24747	26290	27220	27661	28006	338	341	353	356	355	356
M13_OSTEOPOROSIS	60_70	FinnGen	KNEE_ARTHROSIS	0.811589594490695	1.47441732876238	0.265918507009484	1.51630337687272	0.143532394954263	0.274107636077973	0.589127489628726	0.351506201659506	0.715895087068361	0.422934589723538	0.714766271018737	0.385477041677017	0.168322854290839	2.73389852266343e-05	0.71030314258653	0.000336825216764107	0.840846946337967	0.477030449167071	2224	22870	1570	1316	925	749	627	450	16	16	12	13	9	7	23288	23542	23933	24109	24231	24408	220	220	224	223	227	229
M13_OSTEOPOROSIS	60_70	FinnGen	KRA_PSY_ANYMENTAL	0.937340265176646	0.773902475288119	0.950702784433047	0.446080672081129	0.869464347437465	0.940064537675023	0.508621950685144	0.455607010634731	0.508109198340091	0.71295035414109	0.507382237929008	0.265234616702164	0.0653433618723516	0.0893910974006923	0.0613367683894456	0.531523110757456	0.0865970903061459	0.000393693717993333	2117	25937	1465	1203	794	580	494	388	13	13	12	15	15	15	26222	26484	26893	27107	27193	27299	354	354	355	352	352	352
M13_OSTEOPOROSIS	60_70	FinnGen	L12_SKIN_SUBCUTAN	1.3123363447775	0.435218308863501	0.696602861583932	0.226711559697346	-0.99305119032178	0.491994030144105	0.304624810717303	0.388602747610223	0.418106368022137	0.584155656964439	1.00351086951331	0.29567849899268	1.6470644167008e-05	0.26273215067284	0.0956954790906418	0.69794108283442	0.322380958162209	0.0961225625609735	3621	24298	2771	2260	1309	912	692	469	25	22	19	15	12	12	24800	25311	26262	26659	26879	27102	323	326	329	333	336	336
M13_OSTEOPOROSIS	60_70	FinnGen	M13_ARTHROPATHIES	0.855581417029633	0.49924653565276	0.461688727795402	0.58603813441042	0.542055243418173	0.193202184424744	0.395306499129961	0.36925399691145	0.421719718954211	0.421861227009069	0.367159349482688	0.219885727792787	0.0304375377264961	0.176362206272374	0.27361467863519	0.164780216090729	0.139850295703747	0.379592088688799	4476	19639	3025	2609	1871	1545	1352	1034	23	25	28	27	29	23	20800	21216	21954	22280	22473	22791	267	265	262	263	261	267
M13_OSTEOPOROSIS	60_70	FinnGen	M13_ARTHROSIS	0.323100482418706	0.893461522658062	0.422179781145225	1.09923621453967	-0.155860778830122	0.257897501150628	0.512786285403593	0.319494110606274	0.459391218793797	0.368801712915446	0.585778426117078	0.27649050370928	0.528637013713387	0.00516612912395181	0.358096424913808	0.00287720387527639	0.790181732159637	0.350947224867265	3706	19452	2642	2247	1538	1180	984	693	23	25	21	19	16	14	20237	20632	21341	21699	21895	22186	256	254	258	260	263	265
M13_OSTEOPOROSIS	60_70	FinnGen	M13_ARTHROSIS_INCLAVO	-0.618631084878806	0.536644817704098	0.0792163225837029	0.665777438595211	0.214894265512481	0.139005043529493	0.585744120609868	0.282115195959293	0.417770624548519	0.36462446602346	0.417065024380627	0.274489039210926	0.290901692749351	0.0571425615017681	0.849609433513592	0.0678613489499994	0.606375801029914	0.61256617318657	5496	22381	4142	3415	2069	1470	1163	746	27	30	25	22	19	14	23387	24114	25460	26059	26366	26783	321	318	323	326	329	334
M13_OSTEOPOROSIS	60_70	FinnGen	M13_ARTHROSIS_KNEE	0.506474775079771	1.19197571950365	-0.0173702878120757	1.23553404201587	-0.128154864492383	0.011662517151192	0.589549136552432	0.350606805982612	0.715508773528677	0.422114200664994	0.714262634807069	0.385009820080407	0.390291792841193	0.000674473278714149	0.980631791372456	0.00342233821358866	0.857605881070958	0.975834591666698	2224	19018	1570	1316	925	749	627	450	16	16	12	13	9	7	19419	19673	20064	20240	20362	20539	237	237	241	240	244	246
M13_OSTEOPOROSIS	60_70	FinnGen	M13_DORSALGIA	2.62180964182577	0.635073654038086	1.23847915547502	0.497960148937282	0.27300052697101	0.386010872084511	0.242884705187137	0.509763534213212	0.458304142892248	0.714112822394557	0.713531813569129	0.383681500594209	3.65598708528911e-27	0.212830450862855	0.00688598497599102	0.485606939069965	0.702012987242493	0.314381366070619	1969	22554	1393	1089	692	520	426	338	29	10	10	8	7	7	22838	23142	23539	23711	23805	23893	263	282	282	284	285	285
M13_OSTEOPOROSIS	60_70	FinnGen	M13_DORSOPATHY	2.0040362166887	0.137489722473481	1.26354483157478	0.849010875908859	-1.00989259378941	-0.155455820689056	0.264345664346898	0.509568942284218	0.34764491523812	0.458264855682692	1.00455580695414	0.339546186819033	3.42584408185156e-14	0.78730201115615	0.000278428957849442	0.0639305094265136	0.314746357634543	0.647071639533711	3277	22963	2202	1853	1270	985	838	714	30	15	15	11	10	9	23735	24084	24667	24952	25099	25223	273	288	288	292	293	294
M13_OSTEOPOROSIS	60_70	FinnGen	M13_DORSOPATHYOTH	2.47272875018967	0.0371079411774204	1.45875210671064	0.804939440293548	-0.870523963050845	-0.00482824066035864	0.234202144346743	0.585979827159052	0.348143811677883	0.510208310390261	1.00471496635274	0.38463117838952	4.6601767476617e-26	0.949506664110655	2.78850176231959e-05	0.114641849353764	0.386249610580717	0.989984489755069	2716	22758	1828	1532	1028	804	682	575	34	13	15	10	8	7	23349	23645	24149	24373	24495	24602	263	284	282	287	289	290
M13_OSTEOPOROSIS	60_70	FinnGen	M13_OTHERJOINT	1.08780019179554	0.786749285892148	-0.650101159473066	0.10440711826008	0.644780300543177	-0.200770794243062	0.515087305025319	0.461452649630136	1.00621188147871	0.716017904393313	0.459253352466064	0.324447281545661	0.0346971406415387	0.0882055321830255	0.518222535377987	0.884066367430128	0.160326245563226	0.536042402907921	2005	18754	1205	1101	874	756	694	582	11	10	9	13	14	10	19306	19410	19637	19755	19817	19929	237	238	239	235	234	238
M13_OSTEOPOROSIS	60_70	FinnGen	M13_SHOULDER	0.694440494871403	-0.482645786809486	0.770552957726778	0.840378223409472	0.0838051409398142	0.554651169061589	0.715588364502961	1.00523467043728	0.586144788934754	0.586188361935136	0.713399262445415	0.323196450546358	0.33182379127315	0.631133214280224	0.188640343988823	0.151677389596787	0.906485250553433	0.086135961696129	1601	22337	956	868	685	627	565	431	7	9	15	12	11	10	22687	22775	22958	23016	23078	23212	288	286	280	283	284	285
M13_OSTEOPOROSIS	60_70	FinnGen	M13_SOFTTISSUE	0.713362063307006	0.868106661737018	0.577617306260451	0.348874015445971	0.275761554312337	0.426013026077548	0.419825363769333	0.315033272286334	0.418480637098635	0.508274938156546	0.455431152646888	0.237656209385575	0.0892838370655371	0.00585840379626814	0.167502765340967	0.492468225007435	0.544849754238759	0.0730432995193919	3879	23169	2574	2185	1542	1229	1056	824	26	25	23	22	20	19	24113	24502	25145	25458	25631	25863	335	336	338	339	341	342
M13_OSTEOPOROSIS	60_70	FinnGen	N14_FEMALEGENNONINF	-0.148052434440163	0.214566342053245	-0.983863518519594	0.234644552903676	-1.1422306658771	-0.296363234318983	0.594131872335479	0.46528282955757	1.00775034288166	0.590506049232089	1.00700768377009	0.345189092754922	0.803212885871974	0.644689194728297	0.32891736418793	0.691100672902494	0.256676286963395	0.390587012983808	2305	6452	1626	1318	628	532	459	421	11	8	6	8	8	9	6966	7274	7964	8060	8133	8171	154	157	159	157	157	156
M13_OSTEOPOROSIS	60_70	FinnGen	N14_GENITOURINARY	0.817811922184295	0.971782296620345	0.59444846479346	0.679598742739298	-0.416948830145253	0.435788889285042	0.380393527842838	0.308599470627541	0.429733354845825	0.467076309343105	0.719128074114458	0.248632263663844	0.0315623193498481	0.0016382553816496	0.166574099792645	0.145667653679124	0.56205102370052	0.0796458344514489	6065	15295	4692	3760	2275	1603	1185	854	28	24	20	19	18	19	16483	17415	18900	19572	19990	20321	157	161	165	166	167	166
M13_OSTEOPOROSIS	60_70	FinnGen	NEURODIS	1.14481750639506	0.855998461193178	1.3436817729042	1.49642483554722	1.30305641462502	1.45730129239506	0.459024545762576	0.430129213850715	0.409172495541977	0.43058235677682	0.425206685554144	0.229918135641485	0.0126304567951247	0.0465803528536437	0.00102381052290473	0.000510185274471307	0.00218016129553886	2.32240901384206e-10	6155	8041	4486	3726	2555	1804	1411	1007	26	24	32	34	34	30	9590	10350	11521	12272	12665	13069	94	96	88	86	86	90
M13_OSTEOPOROSIS	60_70	FinnGen	PAIN	1.76315256302384	0.31086999249263	0.793578610468934	0.528071254257905	0.628385158017198	0.212179820632609	0.255901317888723	0.393124110398432	0.369873787073128	0.460315719269617	0.391823278692631	0.261238375536817	5.5803910113178e-12	0.429079348057617	0.0319097820394121	0.251301609667199	0.108769971893443	0.416672460902264	4783	19193	3425	2807	1854	1395	1125	865	37	25	30	25	22	16	20280	20898	21851	22310	22580	22840	234	246	241	246	249	255
M13_OSTEOPOROSIS	60_70	FinnGen	PNEUMONIA	1.27266560297961	0.765954638733825	-0.3189572699562	1.2078760892107	0.0871778819789364	1.27516266803328	0.417735584670689	0.454424172302517	1.00337635753341	0.582925490344048	1.00295462289958	0.412177588868055	0.00231459539633396	0.0918825171733348	0.750572944916974	0.0382567272478387	0.930734257017821	0.00197662941739754	2182	28651	1869	1238	732	429	284	163	14	11	11	10	7	6	28576	29207	29713	30016	30161	30282	374	377	377	378	381	382
M13_OSTEOPOROSIS	60_70	FinnGen	PULMONARYDG	1.30830841334833	0.886699380078607	0.668428556588446	1.07175275268943	0.328347697427666	0.806497870999718	0.32133557844443	0.319774695145002	0.422070971313056	0.392612431806076	0.510183653837939	0.242082901391359	4.67172263874238e-05	0.00555612583246188	0.113264831771742	0.00633730841478277	0.519843116869149	0.00086380985872537	5486	20980	4257	3247	2163	1512	1122	760	33	30	27	22	20	19	21930	22940	24024	24675	25065	25427	246	249	252	257	259	260
M13_OSTEOPOROSIS	60_70	FinnGen	PULM_INFECTIONS	1.53028827823988	0.688502522534551	0.291034652041108	1.392926506409	-0.445083574639129	0.838584848172009	0.316382310598638	0.388162760505438	0.584215794831259	0.417671074291145	1.00344460322176	0.358942074335526	1.3192443142827e-06	0.0761050123955983	0.618369208362734	0.000853041924888547	0.657363839318343	0.0194772831319016	3156	25020	2597	1851	1173	708	486	294	24	17	16	13	7	8	25232	25978	26656	27121	27343	27535	323	330	331	334	340	339
M13_OSTEOPOROSIS	60_70	FinnGen	PULM_PNEUMONIA_SEPSIS	1.36942600554989	0.859273242886899	-0.228816053408796	1.30700438559931	0.184264393945094	1.3450607464027	0.420365149915145	0.456177593482034	1.00421522018708	0.584288752925361	1.00364679419986	0.412872620357924	0.00112316765990378	0.0596140195095378	0.819758507110813	0.0252918837052837	0.854331294710236	0.00112275365231008	2185	24770	1872	1241	734	430	285	163	14	11	11	10	7	6	24750	25381	25888	26192	26337	26459	319	322	322	323	326	327
M13_OSTEOPOROSIS	60_70	FinnGen	R18_ABDOMI_PELVIC_PAIN	-0.134358280926928	0.162043037124427	0.235287746555406	0.11933092482402	0.836563556254497	0.415910282729838	0.714065935405131	0.508743672454868	0.584939650412571	0.71321983429149	0.455893099125439	0.308833357697933	0.850751628968682	0.75009350391868	0.687505366835007	0.867123803721115	0.0665057806672383	0.178072282022482	2754	23675	2085	1692	1051	751	566	417	12	15	17	16	15	11	24027	24420	25061	25361	25546	25695	305	302	300	301	302	306
M13_OSTEOPOROSIS	60_70	FinnGen	R18_PAIN_THROAT_CHEST	1.27779927355778	0.874647301549431	0.395323745065336	0.656320637646923	0.670302878670749	0.863370342212581	0.393164890286618	0.391035155618965	0.586091879508599	0.585942149651662	0.508757596169238	0.324859055978494	0.00115391198792416	0.0253027815633411	0.499988310695183	0.262666179741699	0.18766137236724	0.00786813330475828	2546	21800	1896	1553	1045	750	569	368	22	20	15	13	12	10	22159	22502	23010	23305	23486	23687	269	271	276	278	279	281
M13_OSTEOPOROSIS	60_70	FinnGen	R18_SYMPTOMS_SIGNS_ABNORMAL_CLINI_LABOR_FINDI_NOT_ELSEW_CLASSIFIED	1.36162714360865	1.04290411054943	0.890276735147651	1.00777656587276	0.155363608415419	0.643604750862615	0.318854583797712	0.291160010495771	0.349727115624364	0.365656266877049	0.469721165353701	0.212270626154969	1.95148685613915e-05	0.00034111303000948	0.0109079937000883	0.0058499351526387	0.740827971136049	0.00242938398734595	8192	11677	5986	4936	3501	2610	2052	1484	45	44	41	37	31	30	13701	14751	16186	17077	17635	18203	137	138	141	145	151	152
M13_OSTEOPOROSIS	60_70	FinnGen	R18_SYMPTOMS_SIGNS_INVOLVI_CIRCULATO_RESPI_SYSTEMS	1.18767095320603	0.599769439817925	0.279890121644385	0.518032158517603	0.454375728379967	0.770697423231878	0.306273676838712	0.330175866167422	0.457273050057527	0.457170841697835	0.417712551556935	0.229277074362806	0.000105401225256763	0.0692913968873317	0.540481308903441	0.257161352195903	0.276696079126328	0.000775417382194726	4781	22869	3509	2913	1942	1425	1092	768	32	30	28	26	22	21	23806	24402	25373	25890	26223	26547	303	305	307	309	313	314
M13_OSTEOPOROSIS	60_70	FinnGen	R18_SYMPTOMS_SIGNS_INVOLVI_DIGES_SYSTEM_ABDOMEN	0.973634211333754	0.135493373573556	0.711863097548929	-0.0967902187802404	0.644047582746286	0.330407749465919	0.366676252078332	0.456559046137361	0.418430995465722	0.712950664200682	0.455544922721517	0.296174595515131	0.00792386997637919	0.766641532998873	0.0888927481234413	0.892010973002986	0.157421812769911	0.264600085681685	3488	24103	2685	2099	1275	905	675	497	20	17	21	17	16	12	24570	25156	25980	26350	26580	26758	316	319	315	319	320	324
M13_OSTEOPOROSIS	60_70	FinnGen	ST19_COMPLICATIO_PROCED_NOT_ELSEW_CLASSIFIED	0.501157570744174	1.03092090674326	1.7251508322947	1.43728696822494	0.802954129642806	1.44757509686261	0.712915871156861	0.454906018610273	0.416524065372331	0.583440873178	0.711364962574906	0.359272972008929	0.482075231576215	0.0234374069507804	3.44621586694095e-05	0.0137600804473465	0.259002759838835	5.59719993074485e-05	1346	28758	1044	846	508	324	225	148	15	15	13	8	7	8	28661	28859	29197	29381	29480	29557	384	384	386	391	392	391
M13_OSTEOPOROSIS	60_70	FinnGen	ST19_COMPLICATIO_SURGI_MEDICAL_CARE_NOT_ELSEW_CLASSIFIED	0.596243556599656	1.34169306058092	1.60300937903473	1.4911462522636	0.610131341083072	1.37517931549033	0.584182117350279	0.34335059557125	0.386698104634853	0.506750453105833	0.711284177755265	0.339131701310485	0.307421850301659	9.31991857157885e-05	3.39255263775561e-05	0.00325505226073384	0.391009297369114	5.01341341329075e-05	1774	28995	1402	1131	666	414	283	179	22	22	16	10	8	9	28956	29227	29692	29944	30075	30179	389	389	395	401	403	402
M13_OSTEOPOROSIS	60_70	FinnGen	ST19_FRACT_FOREA	1.9797695795523	0.0651743376557586	0.83975609786012	1.21645629815199	1.1043749154547	1.23804579696931	0.344762163478816	0.711604882623567	0.582916283171973	0.58276977275542	0.582246777773523	0.383208499370187	9.33322782528451e-09	0.92702553151223	0.149694374264324	0.0368546772000181	0.0578613177420639	0.00123471584648757	950	30326	718	592	382	248	189	125	15	7	10	9	8	7	30137	30263	30473	30607	30666	30730	406	414	411	412	413	414
M13_OSTEOPOROSIS	60_70	FinnGen	ST19_INJURI_ELBOW_FOREA	1.87181224466673	0.368682318585433	0.745773332590503	1.41194550509112	0.997720036860591	1.19933825431559	0.34440530019676	0.582708453684142	0.582723509765146	0.506082943116718	0.582104239815568	0.35881977660067	5.48237093003496e-08	0.526926565960309	0.20061319904893	0.00527163756315891	0.0865308177377325	0.000830414039857321	1117	30426	833	688	440	285	220	156	17	9	11	10	9	8	30282	30427	30675	30830	30895	30959	411	419	417	418	419	420
M13_OSTEOPOROSIS	60_70	FinnGen	ST19_INJURI_KNEE_LOWER_LEG	1.28916299489556	1.02984842856305	1.48304219056726	-0.411327754041092	-14.3589812211359	0.390879145725772	0.41847515089363	0.386481411946837	0.362573571681271	1.0031995929372	949.408824328989	0.382466873565708	0.00206569971328452	0.00770621230980877	4.30777098333459e-05	0.681794305816071	0.987933151266086	0.306783374217949	1735	28225	1213	1015	702	569	475	342	21	16	12	7	7	7	28330	28528	28841	28974	29068	29201	396	401	405	410	410	410
M13_OSTEOPOROSIS	60_70	FinnGen	ST19_INJURY_POISO_CERTA_OTHER_CONSE_EXTER_CAUSES	1.81949707366366	1.00353230830824	1.08808572381684	0.501013341700668	0.721954244526431	0.850898777721057	0.259943444725	0.295677330046654	0.32717294023781	0.46474585791659	0.372846612344311	0.200345551556454	2.56715892361058e-12	0.000688767577762754	0.000881903436875291	0.28101713766806	0.0528272430414268	2.16501379850262e-05	5925	15356	4123	3540	2512	1972	1625	1195	48	32	34	30	31	31	16930	17513	18541	19081	19428	19858	180	196	194	198	197	197
M13_OSTEOPOROSIS	60_70	FinnGen	T2D	-1.15911250921909	-0.640541527590673	-0.76466835325032	-0.074173387683906	0.545401851238694	0.37407243208112	1.00387333229745	0.582828985033041	0.711499296347579	0.582616008704379	0.385161522993046	0.28340027372704	0.248237795673889	0.271758731305071	0.282496437413364	0.89869430739	0.156765520249855	0.186853784931509	3525	25323	2581	2404	1793	1287	985	600	14	19	20	20	19	13	25881	26058	26669	27175	27477	27862	372	367	366	366	367	373
M13_OSTEOPOROSIS	60_70	FinnGen	T2D_INCLAVO	-0.512359981042412	-0.383735868126836	-0.795577797262288	-0.106775501761538	0.531285558185027	0.376449950267383	0.712581392529908	0.506366963473109	0.711515902814449	0.582674207766919	0.385274214062968	0.283447332785922	0.472128849176673	0.448557735614075	0.263505161050844	0.854601253962143	0.167900822399453	0.184140939354199	3760	25150	2786	2478	1841	1330	1015	611	16	20	20	20	19	13	25739	26047	26684	27195	27510	27914	369	365	365	365	366	372
M13_OSTEOPOROSIS	60_70	FinnGen	T2D_WIDE	0.532219733277214	0.157892400597694	0.286968492912317	0.641818710859024	0.559928498348305	0.695027275579166	0.507056137806998	0.506081332753946	0.582610995962206	0.58259966887262	0.582141570844561	0.382473010933759	0.293889710507578	0.755047994610918	0.622326403343651	0.270615515083179	0.33612873044224	0.069187567472862	2389	25399	1919	1418	952	629	447	262	14	11	10	9	7	7	25481	25982	26448	26771	26953	27138	374	377	378	379	381	381
M13_OSTEOPOROSIS	60_70	FinnGen	VWXY20_ACCIDENTS	1.67377487620696	0.958939892936437	1.22894036304899	0.752629182161789	0.412050787638833	0.949406861443054	0.242859885800656	0.277149360879078	0.295076412518091	0.420527588823468	0.457293856944034	0.260772842918371	5.50379987465603e-12	0.000540152919078426	3.11597291221098e-05	0.07349796180796	0.367554576412198	0.000271852559656422	5498	22149	4071	3296	2157	1528	1184	759	52	33	28	19	18	16	23281	24056	25195	25824	26168	26593	243	262	267	276	277	279
M13_OSTEOPOROSIS	60_70	FinnGen	VWXY20_EXTER_CAUSES_MORBIDI_MORTA	1.65630475039724	1.03499851620299	1.21807467548506	1.02681048351055	0.548186311932658	0.937472906136906	0.251865647890878	0.273422487377084	0.298713961867969	0.370598754507302	0.421353577212099	0.222345810697846	4.82805236866565e-11	0.000153495322783948	4.54776703467893e-05	0.00559394062139794	0.193254142759794	2.48361829858359e-05	5579	18282	4090	3351	2248	1604	1285	844	51	35	35	26	24	23	19502	20241	21344	21988	22307	22748	218	234	234	243	245	246
M13_OSTEOPOROSIS	60_70	FinnGen	VWXY20_OTHER_EXTER_CAUSES_ACCIDENTAL_INJURY	1.77440315229414	1.00896300684593	1.4343909061711	0.647268537102335	0.487123288136538	0.829866943850049	0.239136991008363	0.277730472169705	0.277655297530414	0.458770072628886	0.457523409082198	0.287286140839599	1.17095638781689e-13	0.000280269399627942	2.39047936632324e-07	0.158280632195122	0.287013575613603	0.00386908728705441	5342	22102	3977	3200	2080	1468	1135	714	54	34	28	17	16	13	23174	23951	25071	25683	26016	26437	239	259	265	276	277	280
M13_OSTEOPOROSIS	60_70	FinnGen	Z21_FACTO_INFLUENCI_HEALTH_STATUS_CONTACT_W_HEALTH_SERVI	1.0626194857846	0.872966922594014	0.835639761477586	1.09624885398113	0.63258953590856	0.668012145464468	0.351446431508559	0.312932200414003	0.363520114053441	0.363400219409536	0.402387562070012	0.240437065453576	0.0024981921881691	0.00527673342800789	0.0215194678531112	0.00255590338767283	0.115929637993037	0.00546400517277393	7193	12450	5381	4427	2978	2203	1713	1139	42	38	34	27	22	21	14074	15028	16477	17252	17742	18316	146	150	154	161	166	167
M13_OSTEOPOROSIS	60_70	FinnGen	Z21_OTHER_SPECIAL_EXAM_INVES_PERSONS_WO_COMPLA_REPOR_DIAGNOSIS	0.605320886251557	0.787562533917885	1.25767032073161	0.84498362914582	0.96213950150938	0.843505934746154	0.464928005133116	0.35371766086752	0.33763665125914	0.462954586302307	0.394146139098877	0.273276972636503	0.192927691640906	0.0259787868478326	0.000195375323744583	0.0679712063071698	0.0146436939855198	0.00202436831840642	4014	17752	2967	2402	1590	1110	869	567	28	26	28	20	18	15	18544	19109	19921	20401	20642	20944	227	229	227	235	237	240
M13_OSTEOPOROSIS	60_70	FinnGen	Z21_PERSONS_ENCOUNTERI_HEALTH_SERVI_EXAM_INVES	0.650238492658366	0.669227080763726	1.03170515621656	0.728565040498214	0.514968336835749	0.683523487499094	0.373030145717252	0.299201525642649	0.289916737196541	0.371140538237965	0.36965505449076	0.221699860019271	0.0813116327850395	0.0253052920563077	0.000372800343220236	0.0496411136701632	0.163588015063068	0.0020485428811469	6386	18635	4572	3852	2747	2041	1594	1113	40	39	39	29	26	24	20162	20882	21987	22693	23140	23621	247	248	248	258	261	263
M13_OSTEOPOROSIS	70_80	FinnGen	AB1_INFECT_PARASIT	1.07772355693538	0.673912898318805	0.718524649950168	0.22456564857876	0.826139261662552	-0.190026588853131	0.210454859621621	0.20927488590371	0.253481954734003	0.38498705604915	0.286795613438352	0.340592305341553	3.04040522779031e-07	0.00128088570902023	0.00458804321173634	0.55968664430539	0.00396937380480967	0.576892337435549	4800	14573	3586	2720	1701	1085	797	568	75	55	37	25	21	9	15442	16308	17327	17943	18231	18460	270	290	308	320	324	336
M13_OSTEOPOROSIS	70_80	FinnGen	AB1_SEPSIS_IMPLICIT	-0.25335918399288	0.631892557188993	0.360246378771963	0.450196240950056	0.324265098952273	0.4208780270826	0.581624890589323	0.296440500280422	0.383939230373678	0.413800604462431	0.413706525001065	0.285494179576726	0.663122751665729	0.0330397474257376	0.348095346147683	0.276615182578617	0.433154743641796	0.14042538574974	2115	17599	1479	1181	877	672	545	373	25	28	22	19	16	13	17877	18175	18479	18684	18811	18983	333	330	336	339	342	345
M13_OSTEOPOROSIS	70_80	FinnGen	ASTHMA_EXCL	0.729583120836362	0.588890039526551	0.410268871375066	0.328360120398444	0.642119672641768	0.81567970857641	0.235005881419796	0.206891815939752	0.250078537228055	0.300580626768415	0.250085658537405	0.178444846519472	0.00190580744710618	0.00442211960562076	0.100888762098897	0.274648781524827	0.0102405559656382	4.8529434389369e-06	7534	11918	5403	4044	2963	2111	1639	1072	72	63	54	53	47	39	13714	15073	16154	17006	17478	18045	263	272	281	282	288	296
M13_OSTEOPOROSIS	70_80	FinnGen	ASTHMA_NAS	1.32828234672972	0.616243600588928	1.23644613425841	-0.437526506535455	0.929700292895272	1.138332229835	0.391188065687757	0.457742492929534	0.390146636463128	1.00466542925047	0.509168995287707	0.38916174285478	0.00068501282292124	0.178216432863865	0.00152868049222652	0.663203358603626	0.0678627743847938	0.00344359153091866	1204	10871	875	673	477	337	263	164	16	13	14	9	8	7	11023	11225	11421	11561	11635	11734	161	164	163	168	169	170
M13_OSTEOPOROSIS	70_80	FinnGen	ASTHMA_NAS_EXMORE	1.36983023315144	0.66526217625004	1.29123460655365	-0.383494709236465	0.987703787351409	1.22396560340596	0.393183243514204	0.459453995825352	0.392141735751968	1.00548623350743	0.510849345003101	0.391890525408206	0.000494074258244303	0.1476336138969	0.000992037367935936	0.702904793607725	0.0531802757907371	0.00178875797182727	1204	9978	875	673	477	337	263	164	16	13	14	9	8	7	10158	10360	10556	10696	10770	10869	133	136	135	140	141	142
M13_OSTEOPOROSIS	70_80	FinnGen	AUTOIMMUNE	0.898922252385448	0.284900092705776	0.568175424714678	0.451250798577684	-0.297092634082575	0.361377128577046	0.299500635434571	0.298095133393119	0.277455996133831	0.310679508025416	0.384745173182487	0.200389290425806	0.00268738211203113	0.339205897006179	0.0405792344055638	0.146372634197853	0.440007661767761	0.0713292690978243	2962	14851	1734	1595	1357	1157	999	740	42	38	36	35	29	28	15747	15886	16124	16324	16482	16741	290	294	296	297	303	304
M13_OSTEOPOROSIS	70_80	FinnGen	BLEEDING	0.444893271441265	0.0535383020024136	0.0732415073286749	0.279594422899207	0.498417577826006	0.545648321866808	0.339754086893833	0.339346646050988	0.413318422306569	0.452002718806529	0.383383385090297	0.308059197708926	0.190379689888671	0.874639010540146	0.859348477621875	0.536200980640837	0.193583825682392	0.0765199646610001	2854	18007	2160	1578	1061	703	528	323	24	19	18	16	14	11	18303	18885	19402	19760	19935	20140	374	379	380	382	384	387
M13_OSTEOPOROSIS	70_80	FinnGen	C3_BREAST	0.95527461992794	-0.271770000341371	0.00586641780191368	0.149303519586602	-0.0645172943039649	0.32822053352266	0.506255341187776	0.710936470144909	0.711124543412301	0.711364873857669	0.710614807624789	0.413143472133552	0.0591680862990755	0.702260774980426	0.99341793059343	0.833758852766008	0.927658812090069	0.426935334234349	486	8830	274	274	199	161	133	112	12	10	9	9	7	6	8756	8756	8831	8869	8897	8918	274	276	277	277	279	280
M13_OSTEOPOROSIS	70_80	FinnGen	C3_BREAST_EXALLC	1.04479675055949	-0.162680408500394	0.0950077627822155	0.245789479553403	0.057025271377905	0.441195988208656	0.509632287567536	0.713078222461071	0.713383867913858	0.713717995228726	0.71265465207855	0.416141891507571	0.0403547504018227	0.81953877497132	0.894051804453528	0.730561290147412	0.936222860230249	0.289051047296975	486	6069	274	274	199	161	133	112	12	10	9	9	7	6	6097	6097	6172	6210	6238	6259	172	174	175	175	177	178
M13_OSTEOPOROSIS	70_80	FinnGen	C3_CANCER	0.559899790929943	0.228514821279462	-0.21836386691874	0.0419078451956739	0.410739543221225	0.119127301721787	0.263610816670067	0.248702359268592	0.362317794770724	0.362391944508829	0.287870495699938	0.253225555126017	0.0336731837088483	0.358185271207731	0.54671758856754	0.907936021415682	0.153631622003403	0.638041054073754	5853	12537	4319	3368	2221	1612	1184	768	52	43	32	32	27	17	13752	14703	15850	16459	16887	17303	267	276	287	287	292	302
M13_OSTEOPOROSIS	70_80	FinnGen	C3_CANCER_EXALLC	0.573116404601059	0.24150320995879	-0.206388842249419	0.0530810288472877	0.425807797014365	0.133799407834096	0.264322845586046	0.249395200110937	0.362801888720679	0.362871703492333	0.288498424686177	0.253828967566318	0.0301401322754126	0.332866863131467	0.56944112609782	0.883700014211369	0.139958667433498	0.598107297617663	5853	11929	4319	3368	2221	1612	1184	768	52	43	32	32	27	17	13157	14108	15255	15864	16292	16708	254	263	274	274	279	289
M13_OSTEOPOROSIS	70_80	FinnGen	C3_CANCER_WIDE	0.423121634402675	0.182973998248741	-0.157872265066453	-0.154464637546567	0.497329003055604	0.413355417228696	0.271569694041625	0.249052271657908	0.342974807150067	0.386561624485281	0.269943976699981	0.217305095418481	0.119219237811657	0.462533730119963	0.645298889575078	0.689461423454942	0.0654252064396912	0.057146417255607	6315	11965	4700	3516	2343	1715	1261	815	53	47	35	38	35	24	13262	14446	15619	16247	16701	17147	265	271	283	280	283	294
M13_OSTEOPOROSIS	70_80	FinnGen	C3_CANCER_WIDE_EXALLC	0.423121634402675	0.182973998248741	-0.157872265066453	-0.154464637546567	0.497329003055604	0.413355417228696	0.271569694041625	0.249052271657908	0.342974807150067	0.386561624485281	0.269943976699981	0.217305095418481	0.119219237811657	0.462533730119963	0.645298889575078	0.689461423454942	0.0654252064396912	0.057146417255607	6315	11965	4700	3516	2343	1715	1261	815	53	47	35	38	35	24	13262	14446	15619	16247	16701	17147	265	271	283	280	283	294
M13_OSTEOPOROSIS	70_80	FinnGen	CARDIAC_ARRHYTM	0.766124544557883	-0.277422505744343	-0.028951324581399	0.508356836987447	0.69983558901211	0.215683300552267	0.23012260988378	0.293050287899325	0.316152649349717	0.2937551410407	0.261162533332928	0.26861198672719	0.000870953590804313	0.343805936288631	0.927036605453484	0.0835327380548112	0.00736895603302728	0.422000824815557	5203	7401	3798	3151	2086	1432	1061	712	62	47	43	40	30	16	8575	9222	10287	10941	11312	11661	169	184	188	191	201	215
M13_OSTEOPOROSIS	70_80	FinnGen	CD2_BENIGN	-0.060052515677383	0.407647433641768	0.389905555047049	0.322724210152676	0.873062873430955	0.128760061642225	0.416968585187194	0.270192472777527	0.311614992051318	0.362234905975616	0.254322259439544	0.252149274272958	0.885483350833705	0.131367848518441	0.210846445900315	0.372969293968757	0.000597162398738823	0.609596061379056	3458	12827	2329	1991	1445	1044	848	623	34	32	32	28	28	17	13653	13991	14537	14938	15134	15359	269	271	271	275	275	286
M13_OSTEOPOROSIS	70_80	FinnGen	CD2_BENIGN_COLORECANI	0.613274356440079	0.209828056979442	-0.265466934049989	0.787651192036798	1.09636215767416	0.226544520590249	0.383708405390925	0.383110003086135	0.580736994536479	0.413052657301795	0.338684834011473	0.412383906674756	0.109980162591017	0.583900227626579	0.647584252193871	0.0565331995937205	0.00120744241590632	0.582762915208334	1694	18700	1223	1036	687	446	331	227	21	18	15	16	12	6	18762	18949	19298	19539	19654	19758	388	391	394	393	397	403
M13_OSTEOPOROSIS	70_80	FinnGen	CD2_BENIGN_COLORECANI_EXALLC	0.73369663314658	0.338566835083987	-0.164924642807497	0.885551199824744	1.24228515246509	0.364811569966587	0.389053306304499	0.387979186027276	0.583938969766512	0.417582986290266	0.34391247149219	0.416485088018017	0.0593150131227784	0.382858377780353	0.777610191031634	0.0339504926967287	0.000303594853864567	0.381068367593129	1694	10419	1223	1036	687	446	331	227	21	18	15	16	12	6	10662	10849	11198	11439	11554	11658	207	210	213	212	216	222
M13_OSTEOPOROSIS	70_80	FinnGen	CD2_BENIGN_EXALLC	0.0875001430728149	0.552364041058624	0.529256953664624	0.454872359973649	1.02899303342327	0.269740762216067	0.423662041321609	0.279749654731253	0.319787383638152	0.369295109972647	0.263941815260239	0.259756197183745	0.836374680986649	0.0483255883387485	0.0979188946336132	0.218049459375514	9.67663795423101e-05	0.299066085062605	3458	7418	2329	1991	1445	1044	848	623	34	32	32	28	28	17	8346	8684	9230	9631	9827	10052	167	169	169	173	173	184
M13_OSTEOPOROSIS	70_80	FinnGen	CD2_BENIGN_SKIN	0.669799101567999	-0.201054381750583	0.744008478307427	0.328574104394671	1.15243259975357	1.30086373149775	0.580890885540855	0.70965493051124	0.503611727929582	0.709633704733463	0.451006209406856	0.35758770299612	0.2488878375212	0.776937005236797	0.139583069414641	0.643350529962215	0.0106112242559271	0.000274883746678842	665	19820	466	397	287	206	154	103	7	6	10	9	11	8	19611	19680	19790	19871	19923	19974	401	402	398	399	397	400
M13_OSTEOPOROSIS	70_80	FinnGen	CD2_BENIGN_SKIN_EXALLC	0.843920586877767	-0.0440871481894224	0.861589625700698	0.478388817456502	1.2939058712973	1.45557162087276	0.584323756988686	0.71223105322032	0.507115046277228	0.712176805837601	0.45476058164522	0.36176398976831	0.148663371035939	0.950642416071788	0.0893187518472767	0.501757126503874	0.00443770916280723	5.73300184894328e-05	665	10989	466	397	287	206	154	103	7	6	10	9	11	8	10968	11037	11147	11228	11280	11331	213	214	210	211	209	212
M13_OSTEOPOROSIS	70_80	FinnGen	CD2_NEOPLASM	0.60655880978031	0.274988564231017	0.115907357688351	0.159519605034903	0.52236892053219	0.605995606170799	0.25902406142171	0.24617303047403	0.295633741973131	0.318536563717061	0.249774977550811	0.180084415270474	0.0191957080555466	0.263971244283213	0.695010900565001	0.616519632793821	0.0364959759109475	0.000765258702587481	7292	7453	5139	3993	2872	2179	1718	1172	59	49	49	48	49	41	9348	10494	11615	12308	12769	13315	199	209	209	210	209	217
M13_OSTEOPOROSIS	70_80	FinnGen	CHOLELITH_BROAD	0.888222753434938	0.523118933332706	0.0963715305695497	-0.0151373724494577	0.649345922750798	0.0122956665869885	0.384652584178639	0.360117387043958	0.504692863453658	0.581385958970661	0.383700176647584	0.339256298057673	0.020934936167918	0.146325267341841	0.848564101608662	0.979228065104503	0.0905837647666869	0.97108859809912	1624	17084	1059	909	669	530	405	322	22	16	13	14	14	9	17307	17457	17697	17836	17961	18044	320	326	329	328	328	333
M13_OSTEOPOROSIS	70_80	FinnGen	COPD_ASTHMA_INFECTIONS	1.22193379057291	0.590911025598944	0.460815839861862	0.0427628573757548	0.216266637003851	0.329600338127297	0.203140807669471	0.220403115028065	0.276500718679078	0.414417140416559	0.384526908731511	0.296591829634122	1.79658166007635e-09	0.00733922914651416	0.0955941544838977	0.917813799130584	0.573828101216503	0.266442376252902	5010	15749	3860	2663	1815	1171	811	484	66	44	30	20	16	12	16529	17726	18574	19218	19578	19905	304	326	340	350	354	358
M13_OSTEOPOROSIS	70_80	FinnGen	COPD_ASTHMA_PNEUMONIA_SEPSIS	1.38539548919851	0.679532347921272	0.427442043625977	0.0966848926302478	-0.544325330242272	0.671825868699503	0.214605287744086	0.247162033886028	0.34142701114129	0.505525838176387	0.711058632666926	0.34125741047921	1.07825497157176e-10	0.00597154959398434	0.210596091900957	0.848324965096684	0.443965539698669	0.0489901087112039	4042	15704	3266	2072	1315	818	552	290	52	30	15	10	8	9	16141	17335	18092	18589	18855	19117	287	309	324	329	331	330
M13_OSTEOPOROSIS	70_80	FinnGen	COPD_EARLYANDLATER	1.43017995509029	0.993378637413966	0.27429575412941	0.287752322375737	0.774261053846099	1.48902748333457	0.313373283295851	0.312930155157314	0.50701976107352	0.583591950620493	0.455110774618605	0.270394903449566	5.02306176596984e-06	0.0015012487430914	0.588510215422865	0.621962353462837	0.0888944653116303	3.65285886287916e-08	2031	19520	1464	1178	845	616	442	250	30	22	15	17	16	15	19665	19951	20284	20513	20687	20879	392	400	407	405	406	407
M13_OSTEOPOROSIS	70_80	FinnGen	COPD_EXCL	0.787978158463186	0.485628594001349	0.313410198283426	0.362230006784005	0.677368267741956	0.711699672272755	0.23050472498608	0.217144000659567	0.263695333286087	0.300751518395795	0.250327842526397	0.188965211081706	0.000629695702811234	0.0253232451653801	0.234624094667915	0.228428746159429	0.00681145090289647	0.000165684699704362	7377	11851	5333	3970	2892	2035	1570	1031	70	58	50	50	43	34	13570	14933	16011	16868	17333	17872	255	267	275	275	282	291
M13_OSTEOPOROSIS	70_80	FinnGen	COPD_HOSPITAL	1.43017995509029	0.993378637413966	0.27429575412941	0.287752322375737	0.774261053846099	1.48902748333457	0.313373283295851	0.312930155157314	0.50701976107352	0.583591950620493	0.455110774618605	0.270394903449566	5.02306176596984e-06	0.0015012487430914	0.588510215422865	0.621962353462837	0.0888944653116303	3.65285886287916e-08	2031	19520	1464	1178	845	616	442	250	30	22	15	17	16	15	19665	19951	20284	20513	20687	20879	392	400	407	405	406	407
M13_OSTEOPOROSIS	70_80	FinnGen	COPD_HOSPITAL_ASTHMA_INF	1.59474172111039	1.30128650134358	1.55260659117974	1.04150317519348	1.08956737401544	1.17490391213592	0.388205708641028	0.364045201879519	0.387986772691381	0.584571311140138	0.585333276213233	0.416288302034915	3.99132725136668e-05	0.00035087229590453	6.28890575213776e-05	0.0748058511434055	0.0626809573295427	0.00476757522137171	1194	19512	888	642	434	313	218	133	24	19	14	9	8	6	19410	19656	19864	19985	20080	20165	384	389	394	399	400	402
M13_OSTEOPOROSIS	70_80	FinnGen	COPD_HOSPITAL_ASTHMA_PNEUM_SEPSIS	1.89639053513214	1.41789990620204	1.6147257297494	0.978269764541545	0.269545324014843	1.74819890654914	0.34471837305822	0.363969487066533	0.417928899333334	0.713680094281794	1.00476172284515	0.385791576212558	3.77054770314172e-08	9.79333150956601e-05	0.000111711006053797	0.170456059174342	0.788493107895314	5.85775658797461e-06	1075	19523	842	583	358	240	169	83	24	16	10	6	6	7	19348	19607	19832	19950	20021	20107	384	392	398	402	402	401
M13_OSTEOPOROSIS	70_80	FinnGen	COPD_HOSPITAL_MAIN	1.2048244664448	1.37011773203624	0.447385407930722	0.728326845184759	0.869914219350023	1.40844891698204	0.387509241857691	0.290045482830259	0.506985077507354	0.507057282806302	0.454707999969154	0.300351107416102	0.00187626260809702	2.31474615519301e-06	0.377537317540174	0.150894294123613	0.0557317770043072	2.74085620163316e-06	1585	19916	1121	941	694	505	371	211	29	24	16	16	15	12	19947	20127	20374	20563	20697	20857	404	409	417	417	418	421
M13_OSTEOPOROSIS	70_80	FinnGen	COPD_MODE	1.74326748974596	1.37361101018788	0.444452240847594	0.7168628034305	1.21945562617998	1.86839562696014	0.360246081586113	0.343624067965446	0.592753749735866	0.593149866859445	0.467270540200232	0.309193228461691	1.30427180205059e-06	6.40356084637012e-05	0.453369600637722	0.226828302346909	0.00906104907141671	1.51453900317829e-09	1848	10981	1337	1074	772	570	411	223	27	20	14	17	16	13	11309	11572	11874	12076	12235	12423	156	163	169	166	167	170
M13_OSTEOPOROSIS	70_80	FinnGen	C_STROKE	0.00718761145655786	0.494728588786335	-0.12477802432549	-0.403144495064143	0.303857724606736	0.624386039910593	0.38749285868605	0.250056920903427	0.387235191222272	0.507193333358598	0.343905674880217	0.245630190007547	0.985200874711528	0.0478763981947015	0.747279967743118	0.426698612468437	0.376939391294685	0.011022775224658	3643	10946	2624	2028	1501	1121	837	527	31	31	27	26	25	19	11704	12300	12827	13207	13491	13801	230	230	234	235	236	242
M13_OSTEOPOROSIS	70_80	FinnGen	D3_ANAEMIA	1.1886617706971	1.03563932711698	-0.601752098597932	0.305233337453099	-0.87489459562766	0.662499666444352	0.327629178806047	0.307217914719217	0.734144558272308	0.610388890511275	1.01888644006153	0.453414895517852	0.000285547255373396	0.000748890117267671	0.412407496713198	0.61703021301784	0.390518611090042	0.14397882454837	2084	1373	1669	1231	702	422	290	167	36	25	8	7	7	6	1709	2147	2676	2956	3088	3211	43	54	71	72	72	73
M13_OSTEOPOROSIS	70_80	FinnGen	D3_BLOOD_IMMUN	1.17369700238728	1.11360743374241	-0.360588174538286	0.356085855241462	-0.417777385395297	0.668507358868209	0.252077390173495	0.223222466208386	0.581199851810811	0.504326234962265	0.7100610382151	0.339425511699373	3.22258770282316e-06	6.07622758363783e-07	0.534981124415458	0.480149254866072	0.556285129939355	0.048892723803761	2566	17801	1997	1479	877	530	385	243	42	30	10	8	9	9	17989	18507	19109	19456	19601	19743	339	351	371	373	372	372
M13_OSTEOPOROSIS	70_80	FinnGen	DIABETES_FG	-0.355987759396565	-0.618925904799575	-0.425038240014937	-0.789830215099744	-0.272012894617025	-0.645157549864574	0.452791237583018	0.383871690759165	0.384057559499903	0.504778983090423	0.339874509910966	0.284516120941655	0.431746072017025	0.106891246653743	0.268421697159271	0.117652087969034	0.423517703422615	0.0233560005554411	3926	14988	2239	2157	1828	1528	1339	1073	20	17	21	22	20	13	16310	16392	16721	17021	17210	17476	345	348	344	343	345	352
M13_OSTEOPOROSIS	70_80	FinnGen	DM_COMORB_EXMORE	-0.00537005034638964	0.212775850557811	-0.0457627456332335	-0.57418020537045	-0.267568761456379	0.312746341267209	0.279821405012984	0.202651263749829	0.256166072078484	0.363182734052996	0.289576624975082	0.172130890963772	0.984688743619696	0.293736209506313	0.858216587635342	0.113885402075825	0.355486387753921	0.0692308915314064	7218	9475	4766	4042	3159	2434	1990	1428	59	55	45	46	52	46	11605	12329	13212	13937	14381	14943	263	267	277	276	270	276
M13_OSTEOPOROSIS	70_80	FinnGen	E4_DIABETES	-0.355884847581257	-0.620602481965501	-0.425989840089435	-1.07594795004104	-0.157042013267644	-0.694770032632099	0.452785908147824	0.383853546717304	0.384026783334329	0.581457381503068	0.323110843897648	0.295584910377372	0.431873796418703	0.105928171865192	0.267313217344639	0.0642511606517209	0.626944908869254	0.0187485995238484	3897	14984	2228	2147	1811	1512	1323	1060	20	17	21	21	20	12	16289	16370	16706	17005	17194	17457	344	347	343	343	344	352
M13_OSTEOPOROSIS	70_80	FinnGen	E4_DM2	-0.363553719887951	-0.634997528842098	-0.447320765336374	-1.09750241431332	-0.084140743347726	-0.718709153470643	0.452771260662965	0.383852597825513	0.383985536844187	0.581429575301993	0.308682535645737	0.295556660407352	0.422002311977563	0.0980717704773655	0.244042591157265	0.0590806063943705	0.78517594373141	0.0150275842865718	3950	14995	2245	2179	1843	1543	1349	1087	20	17	22	23	21	12	16335	16401	16737	17037	17231	17493	345	348	343	342	344	353
M13_OSTEOPOROSIS	70_80	FinnGen	E4_DM2_STRICT	-0.33999017611867	-0.606869448181878	-0.416192818206622	-1.05956136124928	-0.240706092555431	-0.839257145999601	0.452744343368485	0.383830676664256	0.383975967754695	0.581425443458964	0.3398099347762	0.322482810356004	0.45268033947409	0.113858292595866	0.278407676727574	0.0684017123581772	0.478724782119367	0.00925504709489017	3790	15048	2182	2110	1780	1479	1282	1019	20	17	20	20	18	10	16292	16364	16694	16995	17192	17455	344	347	344	344	346	354
M13_OSTEOPOROSIS	70_80	FinnGen	E4_ENDOGLAND	2.55181400237803	1.69222692530526	0.659272680340358	-0.0362066814402885	1.23052189602797	1.36105209044785	0.238573404276566	0.295114616962011	0.580564162359467	1.00196969338158	0.503607556078844	0.382562060603384	1.06109267481729e-26	9.80114969793208e-09	0.256135535686439	0.971174311451523	0.0145490252365966	0.000374075119830966	583	20042	412	338	222	143	99	63	36	18	8	7	7	7	19815	19889	20005	20084	20128	20164	362	380	390	391	391	391
M13_OSTEOPOROSIS	70_80	FinnGen	E4_ENDONUTRMET	0.981804743762099	0.467330004323475	-0.0732673983077001	0.0293732164037426	-0.18012860500921	0.232804207971225	0.214381558136885	0.209863685215372	0.282317062424974	0.291926405204126	0.281653587302604	0.174147450349549	4.65627534955402e-06	0.0259588751858078	0.795232756733862	0.919853257600385	0.522472001338254	0.181280624141531	6939	9301	4267	3668	3024	2490	2145	1649	80	59	47	52	48	43	11679	12278	12922	13456	13801	14297	214	235	247	242	246	251
M13_OSTEOPOROSIS	70_80	FinnGen	E4_HYPERCHOL	0.162841154455601	0.650818556752776	0.197777436217895	0.218147525382193	0.203386682480595	0.731926263830522	0.384702764044444	0.267197158417235	0.384114384129929	0.452304950457084	0.45210795215019	0.359198214576232	0.672083079814779	0.014862015669744	0.606628468324043	0.629591515969672	0.652809159739738	0.0415832700972228	2770	15537	2129	1398	981	661	459	258	33	28	18	13	11	8	15844	16575	16992	17312	17514	17715	301	306	316	321	323	326
M13_OSTEOPOROSIS	70_80	FinnGen	E4_HYTHYNAS	-0.313419738146094	0.319752286724145	0.280294592565556	0.524906922819935	-0.477929300397388	0.0765658580167309	0.711449249028409	0.360879845707292	0.384833680580033	0.361226006325297	0.504935332159859	0.274785519136036	0.659548199732805	0.375598499028217	0.466397801694711	0.146188757118121	0.343885536545194	0.780522171056319	1584	16736	873	881	797	677	587	424	21	23	18	18	15	14	17123	17115	17199	17319	17409	17572	303	301	306	306	309	310
M13_OSTEOPOROSIS	70_80	FinnGen	E4_HYTHY_AI_STRICT	-0.761325865576719	0.287451063252823	0.348661946258133	0.582362003319886	-0.582968195514706	0.125584458026272	1.00406315665909	0.416599689526195	0.416586642765863	0.387416896591947	0.582980285113171	0.297698713647174	0.448304327974065	0.490198297041954	0.402621003406028	0.13278952413711	0.317320543739963	0.673133880576539	1356	14227	742	749	691	602	541	388	17	19	15	16	12	12	14589	14582	14640	14729	14790	14943	235	233	237	236	240	240
M13_OSTEOPOROSIS	70_80	FinnGen	E4_LIPOPROT	0.114918408749926	0.48914749292205	-0.511490092991328	0.150382740145578	0.115561712076259	0.639923068578293	0.340636815367924	0.245172427627568	0.452261632786904	0.383833850761052	0.383651903054798	0.29562836919235	0.735842939422883	0.0460302030970081	0.258071670022587	0.695212468527471	0.763250544198355	0.030416801192032	3679	15597	2757	1916	1394	983	720	415	40	32	21	20	17	12	16167	17008	17530	17941	18204	18509	312	320	331	332	335	340
M13_OSTEOPOROSIS	70_80	FinnGen	E4_METABOLIA	0.368859381892666	0.511426515409821	-0.387377999905621	0.0907137656078788	0.386298095074094	0.726320730022371	0.267025864903226	0.214321888767651	0.383537742320973	0.359454326609374	0.308213454683762	0.257248649056735	0.167167684718989	0.0170209795896275	0.312489193951362	0.800758790592205	0.210079820968457	0.00475144266631052	4579	15804	3473	2423	1679	1151	831	470	56	43	28	27	25	16	16518	17568	18312	18840	19160	19521	336	349	364	365	367	376
M13_OSTEOPOROSIS	70_80	FinnGen	E4_THYROID	0.987659708968642	0.435220247896477	0.180872703408747	0.463709216514705	-0.537302434475275	0.149833226785195	0.342330634616039	0.324374956815473	0.384656483568672	0.360971801405432	0.504870876841167	0.257902914510965	0.00391283558869275	0.179686918886174	0.638198716257883	0.198927410434536	0.287221199610777	0.561262317751384	1840	16776	1069	1012	873	728	640	454	30	25	18	19	16	16	17209	17266	17405	17550	17638	17824	308	313	320	319	322	322
M13_OSTEOPOROSIS	70_80	FinnGen	E4_THYROID_CTRL_EXCLUSION	1.31760791736224	0.564692672626141	0.49349156946955	0.578676416843909	-0.245535404760091	0.463704477101694	0.245093191362804	0.262691372102486	0.288826234323902	0.29981788635757	0.385928243317364	0.195975685833942	7.61813548968403e-08	0.0315834633190681	0.0875231013260585	0.0535953102201195	0.524632806505192	0.0179750007019487	3301	13942	1971	1786	1492	1235	1062	774	52	42	37	37	31	30	14958	15143	15437	15694	15867	16155	262	272	277	277	283	284
M13_OSTEOPOROSIS	70_80	FinnGen	F5_PSYCH	0.316074523418118	0.519362334092735	0.33434691752604	0.246503400989258	0.480415642402659	0.501302412758961	0.297267713206464	0.223937086105249	0.309220079192179	0.413961108295738	0.383746389892096	0.323088823351262	0.28766153593771	0.0203823929702992	0.279582029216084	0.551526150583611	0.210602945926218	0.120759597589159	3655	16377	2924	2317	1399	813	523	318	47	39	25	17	13	10	16765	17372	18290	18876	19166	19371	296	304	318	326	330	333
M13_OSTEOPOROSIS	70_80	FinnGen	FALLS	1.279737034583	0.674903812165284	0.665579654578255	0.753998654662692	0.618252033570934	0.525401897356157	0.176129171420308	0.190363442178093	0.234501077353703	0.267660478796993	0.276118674725204	0.251407680141004	3.70561286439657e-13	0.000392101593945556	0.00453574131244213	0.00484750411270363	0.0251506568263261	0.0366321494242983	4997	15330	3696	2882	1804	1169	864	585	103	71	51	37	27	17	16251	17065	18143	18778	19083	19362	277	309	329	343	353	363
M13_OSTEOPOROSIS	70_80	FinnGen	FG_CEREBVASC	0.404454890288434	1.0716977923443	-0.0569212117475925	0.0346852915292568	0.459285088052587	0.967533719507607	0.43202458628512	0.274266318245341	0.519481694074281	0.594839322127313	0.469622456576663	0.312341027188105	0.349178000899086	9.32530115293902e-05	0.912747957270613	0.95350142013922	0.328080300240232	0.00195039451726196	2834	4492	2095	1566	1122	796	590	386	28	26	16	15	14	13	5115	5644	6088	6414	6620	6824	88	90	100	101	102	103
M13_OSTEOPOROSIS	70_80	FinnGen	FG_CVD	0.933315088188279	0.845667697595443	0.741069029438331	0.0547930043849141	0.285221076577292	0.532900529265365	0.25163664549116	0.218484186274532	0.243416531260707	0.343159166579559	0.283205508094239	0.19847776009749	0.000208096506665474	0.000108562089204669	0.00233107541054399	0.873139242985713	0.313878561376159	0.00725432082402189	7176	4616	4373	3661	3016	2480	2151	1773	83	67	61	51	54	51	7200	7912	8557	9093	9422	9800	136	152	158	168	165	168
M13_OSTEOPOROSIS	70_80	FinnGen	FG_DISVEINLYMPH	1.17835030747586	0.533202532236596	1.21476002602313	-0.411900439124044	1.38457866790421	0.174466055838798	0.475334131418384	0.523975990675437	0.437425594445293	1.01231100655671	0.386775759247365	0.426173096703561	0.0131753640798669	0.308863946155521	0.005485193144237	0.684087900325875	0.000343861348219052	0.682261996529803	1146	4113	738	591	431	339	293	247	17	16	15	12	14	7	4443	4590	4750	4842	4888	4934	61	62	63	66	64	71
M13_OSTEOPOROSIS	70_80	FinnGen	FG_DOAAC	1.40004333464991	1.38277807209373	0.86581443051274	0.744820143843315	0.339761220088402	1.37042285529497	0.35468685297106	0.304598570288869	0.441607191927468	0.527663514707564	0.601362397812746	0.380863828594102	7.90487349985185e-05	5.63413908161129e-06	0.0499258689307658	0.15808434073202	0.572083417433975	0.000320431618402951	2359	4303	1720	1383	1007	720	529	291	35	27	17	13	12	9	4844	5181	5557	5844	6035	6273	63	71	81	85	86	89
M13_OSTEOPOROSIS	70_80	FinnGen	FG_HYPERTENSION	0.669240144389226	0.762694424034819	0.631741605319039	-0.763893116763117	0.239324134505345	0.0594644587781254	0.267402868813012	0.220788001759655	0.255808506134003	0.515368258182108	0.303770012064825	0.234040806142463	0.0123235663596381	0.000551478405043553	0.013526876088862	0.138279713938415	0.430786510187977	0.799435831229391	5603	4611	3691	2882	2155	1737	1466	1149	70	55	44	29	32	26	6335	7144	7871	8289	8560	8877	118	133	144	159	156	162
M13_OSTEOPOROSIS	70_80	FinnGen	FG_OTHHEART	0.922164367412029	0.279286371868407	0.229317705210206	0.271765084453025	0.860585156993341	0.616662846830089	0.230792811215155	0.244535278294756	0.284813118223011	0.325076672401708	0.245152427338801	0.234131099965811	6.4520447764067e-05	0.253407984574824	0.420732268476244	0.403153196146695	0.000447418815759096	0.00844263334668253	6314	4920	4524	3752	2713	1908	1466	932	77	56	49	45	41	25	6508	7280	8319	9124	9566	10100	125	146	153	157	161	177
M13_OSTEOPOROSIS	70_80	FinnGen	G6_EPIPAROX	0.199640683439212	-0.131988112344474	0.113981584830252	0.462552829836772	0.693776662836339	0.319317746296682	0.341339891646222	0.323646938257934	0.340507389518759	0.323693979197325	0.275624440543886	0.250755140706938	0.558632726487134	0.68340941813267	0.73782091179657	0.153009442525863	0.011832233604671	0.202867438725951	3724	15154	2520	2117	1491	1107	857	615	32	31	32	31	26	17	15993	16396	17022	17406	17656	17898	333	334	333	334	339	348
M13_OSTEOPOROSIS	70_80	FinnGen	G6_NERPLEX	-0.19477615493631	-0.121620637516491	-0.0825356852598769	-0.566358001847302	0.687009876355634	0.290553681569093	0.581085207900386	0.451482710437059	0.503836185187367	0.709837401284135	0.358624126282108	0.321244545709265	0.737478903891597	0.787636891771349	0.869877157001406	0.424945906090922	0.0554055519639643	0.365750149772783	1536	17763	1006	850	629	486	394	300	14	12	12	13	13	10	17908	18064	18285	18428	18520	18614	371	373	373	372	372	375
M13_OSTEOPOROSIS	70_80	FinnGen	G6_NEURO	0.582046836038773	0.0522036108767585	0.117366510255766	0.159895979651533	0.599847690989295	0.382440020763873	0.223003348099279	0.231066179531902	0.26132358340574	0.287558555529605	0.225783590445559	0.199267218462698	0.00905326125060191	0.821259806246347	0.653342712882942	0.578178945090129	0.00789008949199954	0.0549549803613722	6129	11536	4247	3488	2440	1814	1398	986	69	54	49	46	43	29	13077	13836	14884	15510	15926	16338	272	287	292	295	298	312
M13_OSTEOPOROSIS	70_80	FinnGen	G6_OTHNEU	-0.43229001902538	-0.211326901942372	-0.0759782418259849	-0.046580482803319	0.439560432880671	0.356180125453621	0.581001391580733	0.41289896394802	0.451475248929501	0.503782576462458	0.382829725132545	0.338863740365181	0.456850460711965	0.60878215475806	0.866356060196279	0.926331394292307	0.250891030551276	0.293212057020992	2048	18459	1459	1202	888	671	495	291	14	15	18	17	15	9	18657	18914	19228	19445	19621	19825	377	376	373	374	376	382
M13_OSTEOPOROSIS	70_80	FinnGen	G6_TIA	-0.245442841244981	-0.43730973538669	-0.125969778266441	-0.57327390658582	0.277290787445207	0.487355667508709	0.581031576581353	0.503821962140082	0.503839758073251	0.709809033495647	0.451388662407848	0.338819785733182	0.672714107958357	0.385402729467245	0.802572247321232	0.419294819840736	0.539013103599915	0.150322862682302	1671	18413	1198	999	744	568	409	239	11	12	14	14	13	9	18504	18703	18958	19134	19293	19463	371	370	368	368	369	373
M13_OSTEOPOROSIS	70_80	FinnGen	H7_CATARACTSENILE	0.211632116919211	0.0590296649444783	0.438650116668314	0.0712329572826379	0.505811484713111	0.470079952034759	0.210260434069889	0.187134025637599	0.189837099254109	0.269136390239037	0.226176512946689	0.216259696121279	0.314163701233017	0.752427162522192	0.0208513147381927	0.791261889862618	0.0253283790291619	0.0297289756047871	7940	13074	6318	5337	3399	2101	1351	722	103	92	78	52	42	25	14332	15313	17251	18549	19299	19928	261	272	286	312	322	339
M13_OSTEOPOROSIS	70_80	FinnGen	H7_CHOROIDRETINA	0.451889505364875	-0.371645273540774	0.12710642237588	-0.0540324673766071	0.424779228225859	0.161054840150456	0.323042371888677	0.383151502430746	0.359026954830687	0.451570623162322	0.338860216148965	0.32156775226872	0.161856405895201	0.332061692241598	0.723316171927632	0.904756827076305	0.210004536761243	0.616481877857008	2629	17833	1900	1668	1156	794	585	369	28	24	20	19	18	10	18172	18404	18916	19278	19487	19703	362	366	370	371	372	380
M13_OSTEOPOROSIS	70_80	FinnGen	H7_EYE_ADNEXA	0.223561906420635	0.132448979715854	0.356623405891101	0.244964086524985	0.561783717728109	0.575603821054328	0.234458132060643	0.198542961584407	0.203297331174685	0.238076087461673	0.200525530811166	0.169348504084077	0.340323668974291	0.504705139534124	0.0793968940756452	0.303511666054967	0.00508566456784153	0.000676498674708444	9634	8624	6752	5987	4331	3081	2280	1512	100	99	92	82	74	52	11192	11957	13613	14863	15664	16432	214	215	222	232	240	262
M13_OSTEOPOROSIS	70_80	FinnGen	H7_GLAUCOMA	-0.791281607357392	-0.321767479284749	-1.62095616220417	-1.25588450526619	0.235232042781273	0.197425619069591	0.710086399487158	0.45146223495053	1.00181447379468	1.00179792835714	0.451160842792663	0.358270044522417	0.265130980162039	0.476017234934896	0.105658221451475	0.209976315465634	0.602093123345804	0.581597656409217	1662	18848	1216	1064	739	496	360	225	10	11	8	10	11	8	18907	19059	19384	19627	19763	19898	377	376	379	377	376	379
M13_OSTEOPOROSIS	70_80	FinnGen	H7_LENS	0.182210138840355	0.0617106098345372	0.415447870051142	-0.0247559805004737	0.478910911480566	0.362305132097945	0.210108881731924	0.184696039487372	0.189672478592034	0.277762691304339	0.226031738753398	0.223879840448442	0.385822746006213	0.738289134808404	0.0284993383211241	0.928981480261473	0.0341092941447061	0.105597589028085	8092	13103	6441	5432	3440	2128	1376	732	103	92	77	50	41	23	14389	15398	17390	18702	19454	20098	262	273	288	315	324	342
M13_OSTEOPOROSIS	70_80	FinnGen	H7_LIDLACRIMALORBIT	0.861674742392212	0.237109473250226	0.768464164979495	0.485091731404527	0.394248189998	-0.00648035493238397	0.309149504970335	0.339559074562329	0.308148734452152	0.413048385578017	0.412894956715652	0.38233080151716	0.00531586279233861	0.484998122055081	0.0126380439742376	0.240227374795826	0.339659143088101	0.986476821735729	1959	18259	1356	1197	812	546	397	277	33	28	25	16	12	7	18476	18635	19020	19286	19435	19555	353	358	361	370	374	379
M13_OSTEOPOROSIS	70_80	FinnGen	H7_RETINALDISOTH	0.366121464040713	-0.559097464927948	-0.164239455000591	0.174902995256613	0.431367858955274	0.30651744655883	0.359570414261262	0.451562374721357	0.45146956505574	0.451509106818412	0.382829494382404	0.358612528488248	0.308573843892437	0.215664132826279	0.716015919139989	0.698479174556416	0.259831927970624	0.392699773526146	2094	17814	1593	1379	912	582	416	242	23	21	18	17	15	8	17935	18149	18616	18946	19112	19286	357	359	362	363	365	372
M13_OSTEOPOROSIS	70_80	FinnGen	H7_VITRBODYGLOBE	-0.125006459359608	0.440670397146252	-0.417183190628796	0.234804493642019	0.570597197022979	0.331555665661952	0.710648089367426	0.413801616735885	0.709922332287977	0.580701033266818	0.451135056159976	0.411905665144378	0.860368679765718	0.286906906432252	0.556769765817804	0.685957855717599	0.205941777213223	0.420859460815194	1032	19246	635	597	474	331	253	168	11	12	9	9	9	6	19238	19276	19399	19542	19620	19705	394	393	396	396	396	399
M13_OSTEOPOROSIS	70_80	FinnGen	H7_VITREOUS	-0.162124425247568	0.398210388216279	-0.437274839666548	0.210970084769019	0.542660871346137	0.3061758234872	0.710581248335793	0.413689205992313	0.709928488778316	0.580716066361887	0.45112414081376	0.411924989510303	0.819523817566894	0.335756600075906	0.537932738567359	0.716386018159611	0.22901189557156	0.4573118582964	1072	19252	664	629	493	342	262	173	11	12	9	9	9	6	19255	19290	19426	19577	19657	19746	394	393	396	396	396	399
M13_OSTEOPOROSIS	70_80	FinnGen	H8_EAR_MASTOID	-0.131902545095575	0.0146691354582705	0.358463039552184	-0.488441634071751	0.112400969743034	-0.00273690133666191	0.340374884123413	0.258705978944352	0.258916162629241	0.452268220511121	0.323059657822633	0.266094770968535	0.6983702594483	0.954782614558666	0.166212957106979	0.280150100520975	0.727895490668188	0.991793552309519	4314	15033	3083	2612	1855	1317	1008	666	42	39	34	22	21	15	15903	16374	17131	17669	17978	18320	319	322	327	339	340	346
M13_OSTEOPOROSIS	70_80	FinnGen	HYPOTHYROIDISM	-0.0556427364261416	0.593111712208043	0.571586076405022	0.779324587369148	-0.193024776006829	0.220623694577633	0.765104235031501	0.456672407374989	0.475635879477843	0.457335353186004	0.577222928026004	0.387813000085742	0.942024401879805	0.194023406977802	0.229468014656033	0.088370815744376	0.738075871700724	0.569429467443034	1585	1055	873	881	795	676	587	425	21	23	18	18	15	14	1710	1702	1788	1907	1996	2158	36	34	39	39	42	43
M13_OSTEOPOROSIS	70_80	FinnGen	HYPOT_THYRO_INCL	-0.381302508727822	0.2537042108646	0.22257144745966	0.46663556265888	-0.532952819089473	0.041707861263662	0.710951979649786	0.360089981271286	0.384089569524214	0.360420574021971	0.504415856865195	0.274102177115474	0.591732800566411	0.481085458004077	0.562266701177763	0.195424653922051	0.290705925427349	0.879059378048536	1586	17487	874	882	795	676	587	425	21	23	18	18	15	14	17848	17840	17927	18046	18135	18297	330	328	333	333	336	337
M13_OSTEOPOROSIS	70_80	FinnGen	I9_AF	1.07809229623732	0.291317105680041	-0.00553092435590927	0.648762590299111	1.17682584477141	0.646940662738357	0.256768948924877	0.290268326539411	0.400885842695165	0.359908256886263	0.284737054412752	0.298852249373902	2.68467800504729e-05	0.315565120119547	0.988992130226274	0.0714545651504912	3.58017137139001e-05	0.0304067701386865	4388	4696	3274	2684	1764	1176	866	560	57	41	33	32	27	14	5656	6246	7166	7754	8064	8370	97	113	121	122	127	140
M13_OSTEOPOROSIS	70_80	FinnGen	I9_ANGINA	0.126631128560436	0.0989607572395825	0.0296393244984433	-0.370953216047677	-0.011632990346522	0.489219002809281	0.454147920265339	0.341821319833294	0.385738918115818	0.506015895178194	0.38610680479584	0.216958645766064	0.780373492485793	0.772190978674389	0.938752590583024	0.463505921099755	0.975964217134142	0.0241399094587283	2793	14185	1737	1557	1289	1076	922	717	24	24	23	22	27	25	14927	15107	15375	15588	15742	15947	290	290	291	292	287	289
M13_OSTEOPOROSIS	70_80	FinnGen	I9_ATHSCLE	0.660153176055785	1.09541636286513	0.774096032917867	-0.0471998371806373	-0.150739461924051	1.00327649615451	0.453081979110747	0.297923245098001	0.41582661981008	0.711591917038545	0.711382510284963	0.387049660282489	0.145108623162348	0.000236140246245942	0.0626618009454637	0.947115160436722	0.832187783570874	0.00953884057588758	1640	18256	1190	963	720	531	393	211	25	22	12	8	9	7	18328	18555	18798	18987	19125	19307	353	356	366	370	369	371
M13_OSTEOPOROSIS	70_80	FinnGen	I9_CEREBVASC	0.252663920976704	0.671829990812284	0.0553964586147525	-0.422868576133392	-0.00750216463017168	0.574556332309273	0.360016716240939	0.238676608665485	0.383704691204863	0.581365027062153	0.452288995313518	0.285148518243743	0.482796640574125	0.00488056434725441	0.885206221868587	0.466998172147444	0.986766012614332	0.0439112386497284	3274	17943	2422	1848	1297	922	684	437	34	30	19	15	14	13	18408	18982	19533	19908	20146	20393	353	357	368	372	373	374
M13_OSTEOPOROSIS	70_80	FinnGen	I9_CHD	0.167510000118779	-0.268431748896206	0.237241195885578	-0.218575073909917	-0.550922479930258	0.242216713360064	0.384085889922801	0.359635734492084	0.323363638413932	0.452528191017922	0.505093530373766	0.248836555461292	0.662745016961749	0.455426429365161	0.463151780887767	0.629089526492474	0.275390125508754	0.330356115636158	3351	17008	2206	1894	1505	1149	930	728	26	24	24	18	20	18	17755	18067	18456	18812	19031	19233	372	374	374	380	378	380
M13_OSTEOPOROSIS	70_80	FinnGen	I9_CHD_NOREV	0.340167757175204	-0.0364039843869267	0.389015913591688	0.0605921797536133	-0.0280266231862661	0.325721094610568	0.384126108485137	0.359655519483305	0.340131963738063	0.452410176484801	0.452557913142307	0.278126989322285	0.375853213940517	0.91937658707712	0.252739551856899	0.8934563808621	0.950619084245215	0.241549079267122	2717	17018	1907	1536	1143	853	664	480	25	23	23	18	17	14	17438	17809	18202	18492	18681	18865	365	367	367	372	373	376
M13_OSTEOPOROSIS	70_80	FinnGen	I9_CORATHER	0.812612897917865	0.378009961978835	0.245522128565654	-0.361825066935864	0.021063905728119	0.586910130392725	0.246820624485739	0.240427489141159	0.297796319676662	0.453279162590479	0.361412950131173	0.214863990940764	0.000993638807557286	0.115894664423475	0.409676375540891	0.424731858640263	0.953523925346635	0.00630386032992284	4413	14708	3086	2577	1907	1401	1082	769	54	43	32	28	30	25	15667	16176	16846	17352	17671	17984	314	325	336	340	338	343
M13_OSTEOPOROSIS	70_80	FinnGen	I9_CVD	1.09077750571299	0.86554067729621	0.728469902827945	0.066628586968345	0.229473636810126	0.456538891961671	0.251213538643324	0.22824318465858	0.25375703083176	0.347903354992875	0.295872242105686	0.207469789423061	1.41170243625489e-05	0.000149326821926205	0.0040951503590805	0.848122409096148	0.437994930387497	0.027770886441343	6951	3807	4155	3523	2957	2467	2140	1772	82	64	56	49	50	50	6396	7028	7594	8084	8411	8779	125	143	151	158	157	157
M13_OSTEOPOROSIS	70_80	FinnGen	I9_CVD_HARD	0.154555863286895	0.070572192989215	0.0249343701518279	-0.249594994227439	-0.221630065233576	0.225045331025935	0.309416206045039	0.2517876575018	0.296843300694525	0.38450175604425	0.36081851553857	0.222619261677196	0.617421568181901	0.779259194987849	0.93305768288293	0.516248688881927	0.539055096070566	0.312065327417069	5034	15387	3424	2820	2187	1662	1314	976	43	39	33	28	28	23	16611	17215	17848	18373	18721	19059	343	347	353	358	358	363
M13_OSTEOPOROSIS	70_80	FinnGen	I9_DISVEINLYMPH	0.900019632075748	0.181067013114446	1.09738329748755	-0.898336551865597	1.09840785535906	0.0765624917579211	0.385102437812488	0.452638854936741	0.340735684831851	1.00239519092514	0.340174187522467	0.359768962432153	0.0194344271613534	0.689137850874796	0.00127909521661275	0.37015129258256	0.0012424253430036	0.8314750359114	1479	16709	993	782	551	413	345	268	23	20	20	14	16	8	16872	17083	17314	17452	17520	17597	300	303	303	309	307	315
M13_OSTEOPOROSIS	70_80	FinnGen	I9_DOAAC	1.04335188219013	0.890838219705155	0.565053423039406	0.391447351630065	0.288043694296089	0.635751125639262	0.297741435419779	0.260110904880642	0.361319460549899	0.453423809174678	0.453249126133233	0.341365197509284	0.000457944615755351	0.000615161687791064	0.117850208508087	0.387964570957744	0.525096793119615	0.0625497900315428	2632	18378	1919	1556	1118	803	600	336	43	33	22	16	14	9	18690	19053	19491	19806	20009	20273	358	368	379	385	387	392
M13_OSTEOPOROSIS	70_80	FinnGen	I9_DVTANDPULM	1.46286775155198	1.14413757398005	0.440571390943514	-0.377300795920548	-0.562520472045255	0.873766175544633	0.339493270423827	0.339291818106979	0.5806269096138	1.00185991375587	1.00182301750015	0.412892281904081	1.64013479943713e-05	0.000745880706120268	0.447980766514409	0.706470626331427	0.574458874742155	0.0343270747070515	970	19715	733	517	340	229	186	103	20	14	8	7	7	6	19548	19764	19941	20052	20095	20178	384	390	396	397	397	398
M13_OSTEOPOROSIS	70_80	FinnGen	I9_HEARTFAIL	0.827977550279865	0.643879450622273	0.482379090204021	0.12529402528402	0.0365640632717495	0.731420780989857	0.296886064881736	0.251600964502418	0.323381641299165	0.452524282180044	0.452416531291703	0.296592367537306	0.0052891790647677	0.0104934643352819	0.135785355183117	0.781873773880377	0.93558552566819	0.0136600467583237	2818	18326	2115	1754	1247	880	647	348	42	33	22	14	13	12	18650	19011	19518	19885	20118	20417	337	346	357	365	366	367
M13_OSTEOPOROSIS	70_80	FinnGen	I9_HEARTFAIL_ALLCAUSE	0.840380519772725	0.656620116166072	0.493902184737509	0.137214290513954	0.0490662837320594	0.750553898943451	0.296933993676352	0.251655752600742	0.323410407791498	0.45254214137739	0.452428251375019	0.296535285705786	0.00465199278587594	0.00907542605605414	0.126719119019214	0.761731533030693	0.913637969528773	0.0113712600795835	2788	18284	2093	1737	1231	869	639	342	42	33	22	14	13	12	18601	18957	19463	19825	20055	20352	336	345	356	364	365	366
M13_OSTEOPOROSIS	70_80	FinnGen	I9_HEARTFAIL_AND_CHD	0.367474590144267	0.178371153542458	0.518682512973533	-0.292362010205318	-1.08737573470052	0.617476038535477	0.506032272123561	0.41498627993083	0.415239593532748	0.711207317439095	1.00291807619288	0.385383237390309	0.467723495271504	0.667323514121956	0.211622567575233	0.681015002417298	0.278270846966887	0.109102777184339	1540	16637	1147	978	715	520	398	224	18	15	10	6	6	7	16682	16851	17114	17309	17431	17605	330	333	338	342	342	341
M13_OSTEOPOROSIS	70_80	FinnGen	I9_HEARTFAIL_EXMORE	0.880411038637461	0.705885334292366	0.544972136476065	0.195633533555741	0.123717802757203	0.78716967113319	0.298442611129905	0.253445281759	0.324802153449111	0.453611607661166	0.453603978684597	0.298857711665189	0.00317755541078944	0.00535015286519627	0.0933746761868171	0.666264919997596	0.785049942956682	0.00844034035878762	2818	16107	2115	1754	1247	880	647	348	42	33	22	14	13	12	16492	16853	17360	17727	17960	18259	276	285	296	304	305	306
M13_OSTEOPOROSIS	70_80	FinnGen	I9_HEARTFAIL_NS	1.00451708146009	0.889067755272452	0.336400356938252	0.457745053340264	0.198263963182783	0.425652306493899	0.21627075581446	0.180574576886228	0.276304465055667	0.309700760900583	0.340618824229188	0.259761872506849	3.40538170763536e-06	8.49886365997692e-07	0.223414489562864	0.139401444445023	0.560519602327927	0.101291375912761	4571	16377	3377	2921	2051	1408	1001	580	82	64	38	27	21	16	17194	17650	18520	19163	19570	19991	295	313	339	350	356	361
M13_OSTEOPOROSIS	70_80	FinnGen	I9_HYPERTENSION	0.487440540335601	0.575546797285232	0.44070387486941	-0.955517661616276	0.0368340511057017	-0.12776194720991	0.250801096748596	0.20036856151338	0.238279226972313	0.506818354812706	0.289056145645942	0.212163405777503	0.051951632219588	0.00407314603174942	0.0643817461093476	0.0593858805576328	0.898601095949259	0.547049974369072	5603	9937	3691	2882	2155	1737	1466	1149	70	55	44	29	32	26	11552	12361	13088	13506	13777	14094	227	242	253	268	265	271
M13_OSTEOPOROSIS	70_80	FinnGen	I9_HYPTENS	0.487561035913161	0.576083076553575	0.441109732621494	-0.95552836009022	0.0368402715754728	-0.127729914332016	0.250801336341605	0.200366234656185	0.238279710921554	0.506818349593762	0.289056089075672	0.212163708456498	0.0518938941971381	0.00403834976662621	0.0641369644292102	0.0593830297986304	0.898584044650249	0.547151040381274	5601	9937	3690	2881	2154	1737	1466	1149	70	55	44	29	32	26	11551	12360	13087	13504	13775	14092	227	242	253	268	265	271
M13_OSTEOPOROSIS	70_80	FinnGen	I9_HYPTENSESS	0.320527301724333	0.491504979681571	0.135066050387943	-0.624013550894706	0.297248102126465	0.217242095057453	0.227752436408014	0.17803408536974	0.236730052842418	0.385931857009162	0.241972061869316	0.221167387318085	0.159323746428456	0.00576714018644765	0.568305525415738	0.105899683096322	0.219281929178316	0.325975745405643	7050	10229	5130	3884	2757	2019	1517	965	87	74	49	38	37	23	11813	13059	14186	14924	15426	15978	249	262	287	298	299	313
M13_OSTEOPOROSIS	70_80	FinnGen	I9_IHD	0.464336054031036	0.164497836778526	-0.0285838557379542	-0.207624219287771	0.12370328699921	0.282288866099333	0.28646289031149	0.259417286595216	0.323990021524615	0.384492226858569	0.297189747538998	0.192501194563307	0.105032830825235	0.526012203668706	0.929698249755331	0.589199872134757	0.677231865332187	0.142532112751329	4474	14625	2888	2459	1887	1493	1280	1010	43	38	33	33	39	32	15836	16265	16837	17231	17444	17714	332	337	342	342	336	343
M13_OSTEOPOROSIS	70_80	FinnGen	I9_ISCHHEART	0.451841735236116	0.12970013321966	-0.08488604449657	-0.552917404010399	-0.0352608900051277	0.397090433427434	0.276409025075959	0.251971606327072	0.323781951908471	0.452650176658796	0.32394160109826	0.192449015604713	0.102115062081477	0.606733972830016	0.793190071271851	0.221892407652425	0.913321840417494	0.0390790132830579	4660	14712	3107	2636	1999	1482	1240	951	43	37	32	33	37	32	15885	16356	16993	17510	17752	18041	337	343	348	347	343	348
M13_OSTEOPOROSIS	70_80	FinnGen	I9_MI	0.486238318541209	0.0406086204944654	0.66700609351107	0.488760220580723	-0.464588677289329	0.614857122415842	0.415325259994639	0.415111960289999	0.362111079778607	0.45444751853033	0.712079273016064	0.317729764652196	0.241702891562049	0.922070695017288	0.065476165989173	0.282149047196845	0.514117660326539	0.0529709769162099	2145	14422	1540	1187	851	640	478	345	20	18	18	13	11	11	14724	15077	15413	15624	15786	15919	283	285	285	290	292	292
M13_OSTEOPOROSIS	70_80	FinnGen	I9_MI_STRICT	0.222746559557865	0.177339818115888	0.655608686247824	0.603290418059682	-0.374453679939999	0.552309806342423	0.505899107592516	0.415367235460242	0.386344669441628	0.45476185346372	0.712277679984516	0.331863043275485	0.659721010975191	0.669417890965982	0.0897055758272524	0.184638602688746	0.599087587110596	0.0960584249966201	1861	14381	1301	1042	759	584	443	322	18	18	17	13	10	10	14644	14903	15186	15361	15502	15623	279	279	280	284	287	287
M13_OSTEOPOROSIS	70_80	FinnGen	I9_OTHHEART	0.718933367582998	-0.0607145110586151	0.042396049946907	0.246663744529228	0.602124432958817	0.280425611469829	0.207163425410357	0.235682953557758	0.260926649553841	0.277822045113655	0.226190953742783	0.217932728675912	0.000519745314766736	0.796707173116285	0.870925800666276	0.374622524201552	0.00776736811658373	0.198180363004746	6768	12422	4813	4005	2883	2057	1581	1027	77	58	52	48	40	24	14030	14838	15960	16786	17262	17816	270	289	295	299	307	323
M13_OSTEOPOROSIS	70_80	FinnGen	I9_PAD	0.0948107704426538	1.02848511412612	0.679964299844946	0.25149219966962	-0.238250198542955	0.69812087594053	0.581883492055125	0.297627252496412	0.415441523444417	0.582515068029114	0.71111937858497	0.415939898574267	0.870567470124975	0.000549039500535107	0.1016875542107	0.665933955458345	0.737598347418027	0.0932655902276368	1668	18246	1203	992	743	558	412	217	24	23	13	9	8	6	18334	18545	18794	18979	19125	19320	353	354	364	368	369	371
M13_OSTEOPOROSIS	70_80	FinnGen	I9_STR	-0.0189528855766385	0.802614752335264	-0.343132562957109	-0.681236516821027	0.153382349932388	0.307776393218585	0.452403955183076	0.24485426041897	0.504427956564584	0.710389565275176	0.452311438858763	0.359911326895357	0.966583421042329	0.00104571889349958	0.496351894009653	0.337577946645332	0.734528501041546	0.392470846810242	2646	17366	1960	1465	1059	760	558	356	26	26	14	13	12	8	17678	18173	18579	18878	19080	19282	348	348	360	361	362	366
M13_OSTEOPOROSIS	70_80	FinnGen	I9_STR_EXH	0.0517386033073889	0.801799012521858	-1.6639478931149	-0.608527258702574	0.224683131115525	0.24302509938262	0.452391037969025	0.251482635494201	1.00224632926883	0.710422646168778	0.452326440393128	0.383939077312784	0.908946876938974	0.00143118024090985	0.0968705051231623	0.391682156826975	0.619380994476098	0.526747822419719	2416	17502	1789	1381	1000	709	520	322	24	23	11	12	11	7	17758	18166	18547	18838	19027	19225	347	348	360	359	360	364
M13_OSTEOPOROSIS	70_80	FinnGen	I9_STR_SAH	-0.0185612293889066	0.810545768158866	-0.335347442516994	-0.266784227413502	0.137758770275763	0.572929757722577	0.452440958097975	0.244983245382588	0.504483751491139	0.581429743588413	0.452329019430985	0.308892712250231	0.967276249058509	0.000937716179233747	0.506220718667549	0.646347828031515	0.760705592955631	0.0636268477494807	2676	17253	1977	1473	1061	756	564	365	26	26	16	15	14	11	17578	18082	18494	18799	18991	19190	348	348	358	359	360	363
M13_OSTEOPOROSIS	70_80	FinnGen	I9_TIA	-0.22146028438525	-0.415344236654528	-0.10208298380247	-0.546786829188598	0.296449532182691	0.509650436621753	0.581340250117503	0.504188001423956	0.504221931145322	0.710084053460727	0.451851362077244	0.33951342734537	0.703241988962791	0.410059788967042	0.839559898749458	0.441281424321496	0.511774231792344	0.13332449585034	1671	17340	1198	999	744	568	409	239	11	12	14	14	13	9	17467	17666	17921	18097	18256	18426	335	334	332	332	333	337
M13_OSTEOPOROSIS	70_80	FinnGen	I9_UAP	0.522890657624302	0.342946116788105	-0.0743046648247529	-0.290809213298188	0.0146024791620548	0.687364724055519	0.505452882666222	0.414155560551401	0.581748176295298	0.710645307301973	0.581731462807193	0.310973179716803	0.300902799873917	0.40763588758818	0.898365409200791	0.682379312250734	0.979973802384203	0.0270797311814766	1300	16435	888	771	602	468	363	259	15	14	12	12	13	11	16506	16623	16792	16926	17031	17135	326	327	329	329	328	330
M13_OSTEOPOROSIS	70_80	FinnGen	I9_VARICVE	0.890385251654758	0.423312223586429	1.07014471028659	-0.0258317404132166	1.58789815952777	0.175731033530667	0.7110997457158	0.710739227215376	0.581841892970767	1.00259961537862	0.384653094200646	0.414005623649633	0.210524584472892	0.551446293837693	0.0658804427723634	0.979444968409308	3.65724590138462e-05	0.671226484980549	505	16601	287	254	180	168	154	151	9	10	10	10	12	6	16526	16559	16633	16645	16659	16662	284	283	283	283	281	287
M13_OSTEOPOROSIS	70_80	FinnGen	I9_VTE	1.29807253872186	0.822876439875751	0.224286363650908	-0.614213355961605	-0.103081396428145	0.933908465166191	0.339635536106842	0.359224468793911	0.580676538004146	1.00190605151969	0.709717503454462	0.35898938188501	0.000132396583758947	0.0219806177021371	0.699311461922227	0.539846677436279	0.884519131272181	0.0092818883127557	1161	19315	861	633	425	287	239	140	20	13	8	9	10	8	19220	19448	19656	19794	19842	19941	375	382	387	386	385	387
M13_OSTEOPOROSIS	70_80	FinnGen	ILD_DIFF_DG	0.747107380207394	0.49274262924106	0.320476177618902	0.281130522741868	0.685747248163663	0.713262647625382	0.235132391143544	0.217123828597092	0.263692869986734	0.313091478242133	0.250322069755212	0.188986952971246	0.00148606894402584	0.0232435049835589	0.224236897220535	0.369229184515809	0.00615402394591882	0.000160562526110947	7318	11826	5272	3926	2864	2023	1565	1030	68	57	48	49	43	34	13549	14895	15957	16798	17256	17791	255	266	275	274	280	289
M13_OSTEOPOROSIS	70_80	FinnGen	ILD_SYST_AUTO_DISEASES	1.50843497363935	0.573839611156575	0.417884967867035	0.892526583176535	0.0850183034967943	0.72780461187813	0.360128384450003	0.451661618780918	0.581023329779285	0.504206466498437	0.709848226570778	0.358539109794706	2.80676427159017e-05	0.203903805002287	0.472003927230574	0.076700337276028	0.90466559132356	0.0423649830753934	858	18461	568	476	335	263	207	158	20	13	11	12	9	8	18375	18467	18608	18680	18736	18785	356	363	365	364	367	368
M13_OSTEOPOROSIS	70_80	FinnGen	J10_ASTHMA	1.37154747192135	-0.434058509166217	1.19936012432506	0.981331461591206	0.346491508758817	0.508201171142435	0.368276577356035	0.714196452335396	0.366948479532012	0.458039770530264	0.585898681096994	0.390560383781044	0.000195910582749109	0.543348080292261	0.00108130611406504	0.0321565587798746	0.554262697473971	0.193186500776818	1503	10860	1016	824	609	450	384	284	18	13	16	12	8	7	11170	11362	11577	11736	11802	11902	159	164	161	165	169	170
M13_OSTEOPOROSIS	70_80	FinnGen	J10_ASTHMA_EXMORE	1.41357890441488	-0.383448021889484	1.25394019158378	1.03316414551212	0.400678716940221	0.60214435156075	0.37054070534122	0.715368406033038	0.369224162431245	0.459943750313814	0.587450899183066	0.393738749568579	0.00013623337601164	0.591948352027081	0.000683411993966657	0.0246858424680171	0.495198906182926	0.12619028986082	1503	9967	1016	824	609	450	384	284	18	13	16	12	8	7	10305	10497	10712	10871	10937	11037	131	136	133	137	141	142
M13_OSTEOPOROSIS	70_80	FinnGen	J10_ASTHMA_INCLAVO	0.452344237193775	-0.732610981752761	0.480198842332214	0.425603896878332	-0.365487874327348	0.160984889050004	0.414367204701591	0.581172463992124	0.35948836433966	0.413357656787463	0.580834852829791	0.383000038156261	0.274986674876959	0.207462318837829	0.181619850414326	0.30318548469194	0.529188168322426	0.674247290111768	1932	17676	1285	1100	836	620	506	336	18	15	17	13	8	7	17963	18148	18412	18628	18742	18912	342	345	343	347	352	353
M13_OSTEOPOROSIS	70_80	FinnGen	J10_ASTHMA_OTHER_THAN_NONALLERGIC	0.793914490501518	0.0365436753185054	1.23904795075438	0.310742087552417	0.221116286924999	0.608664899409622	0.383945598223973	0.45178812724439	0.284525278546736	0.503935093285576	0.503865941316111	0.338671261462858	0.0386608471607904	0.93553201385311	1.3319430230772e-05	0.537478028420403	0.660777823633881	0.0723015746032966	1543	18797	1073	860	641	470	382	256	24	21	23	13	10	9	18880	19093	19312	19483	19571	19697	363	366	364	374	377	378
M13_OSTEOPOROSIS	70_80	FinnGen	J10_COPD	1.56490709778002	1.04728215202306	0.336870454083335	0.624174244136502	0.827001573884564	1.49583648737106	0.303620281302848	0.315148859964389	0.508385276513103	0.508491729269223	0.456598858723535	0.281446695099425	2.54772190396686e-07	0.000890118810054045	0.507568662638232	0.21963424427491	0.0701066038946179	1.06767051829435e-07	2083	16697	1505	1209	859	626	452	256	31	23	16	18	16	14	16935	17231	17581	17814	17988	18184	309	317	324	322	324	326
M13_OSTEOPOROSIS	70_80	FinnGen	J10_COPDNAS	1.5003272649764	1.0636390372784	0.346352860053008	0.359857222838851	0.8479638711074	1.5692490632169	0.315841582399863	0.315196477380313	0.50844813381028	0.584867502976208	0.45668101321104	0.272752538616209	2.03162815177182e-06	0.000739426500371635	0.495747447488503	0.538369884698183	0.0633400607073908	8.74764307130199e-09	2031	16691	1464	1178	845	616	442	250	30	22	15	17	16	15	16918	17204	17537	17766	17940	18132	310	318	325	323	324	325
M13_OSTEOPOROSIS	70_80	FinnGen	J10_COPDNAS_INCLAVO	1.29057521725095	0.624824776918626	0.52451831691448	0.161400111352012	0.629618326433644	1.48682752461311	0.312797894103308	0.342875229575517	0.416220671358857	0.583220192717901	0.454388708291028	0.270464397193295	3.69275475522377e-05	0.068408042524734	0.207599799071107	0.781980077631197	0.165857424717614	3.85621259809341e-08	2265	19197	1619	1332	970	695	497	268	30	22	17	17	16	15	19431	19718	20080	20355	20553	20782	382	390	395	395	396	397
M13_OSTEOPOROSIS	70_80	FinnGen	J10_INFLUPNEU	1.32692908664408	0.616118141600635	0.307078708697739	0.221838402033894	-0.641627249527149	0.418768655683039	0.208886996103338	0.239386967399144	0.340193130034689	0.452452723931413	0.710441519054829	0.359852547258426	2.1201203371216e-10	0.0100607874821737	0.366706406345818	0.623920326779756	0.366452272225875	0.244536319428225	4179	17281	3371	2170	1385	849	569	299	55	32	16	11	8	8	17700	18901	19686	20222	20502	20772	334	357	373	378	381	381
M13_OSTEOPOROSIS	70_80	FinnGen	J10_LOWCHRON	0.768463570451688	0.28160583349882	0.301131109908988	0.669438980054742	0.386211232421184	0.576754210994386	0.342791614801891	0.341961306791396	0.385467936731994	0.3615952083733	0.38521775189453	0.25223079673026	0.0249755597083656	0.410222557979956	0.434679446171199	0.0641193401084046	0.316064027327029	0.0222184235806751	2875	16747	1930	1638	1221	916	747	506	31	23	21	23	19	17	17340	17632	18049	18354	18523	18764	321	329	331	329	333	335
M13_OSTEOPOROSIS	70_80	FinnGen	J10_PNEUMONAS	1.28500324409787	0.800155241318244	0.243044107780795	0.219957255242097	-0.434462080414361	0.788371868484944	0.230097858804166	0.23958917329298	0.384074587323218	0.504754770591034	0.710395808208821	0.360049220162373	2.34246076186078e-08	0.000838698446752909	0.526861350795318	0.663003225586762	0.54081733946283	0.0285516268778696	3508	17196	2864	1815	1151	686	442	225	48	29	13	10	7	8	17461	18510	19174	19639	19883	20100	331	350	366	369	372	371
M13_OSTEOPOROSIS	70_80	FinnGen	J10_PNEUMONIA	1.3215671519935	0.610018129918199	0.356505805595782	0.25280745273703	-0.618678763441685	0.600276649984878	0.212458745914818	0.245384742892033	0.340156752730557	0.452424365613241	0.710426715865179	0.340000010008724	4.96056145210739e-10	0.0129200305507503	0.294609447965863	0.576309209665336	0.383833248702919	0.0774764947684672	4061	17481	3282	2089	1325	826	557	291	53	31	16	11	8	9	17867	19060	19824	20323	20592	20858	340	362	377	382	385	384
M13_OSTEOPOROSIS	70_80	FinnGen	J10_PNEUMOPROBBAC	1.29820300882689	0.679104235418617	0.366257854126996	-0.241700428249009	-0.610760582108407	0.712524846285834	0.21628775699822	0.239287179821923	0.340106728554886	0.581353247861166	0.710381680468852	0.323153672693588	1.94658195662471e-09	0.00453928919461567	0.281528991761736	0.677589405512838	0.3899191576215	0.0274603928802723	3982	17581	3224	2046	1306	810	544	282	52	31	15	10	9	10	17944	19122	19862	20358	20624	20886	343	364	380	385	386	385
M13_OSTEOPOROSIS	70_80	FinnGen	J10_RESPIRATORY	0.754689917076243	0.121670103498981	0.166120846146255	0.206509982314473	0.526069612475703	0.494266507289887	0.253732015500318	0.273622134918766	0.302446385313087	0.345536633951198	0.282059210126434	0.210355855094509	0.00293602058987148	0.656562085886608	0.582828974519122	0.550073469175884	0.062166901825202	0.0187901418744065	6262	10690	4427	3381	2527	1817	1424	955	51	38	39	36	33	27	12251	13297	14151	14861	15254	15723	223	236	235	238	241	247
M13_OSTEOPOROSIS	70_80	FinnGen	J10_UPPERDIS	-0.768250068280598	-0.438401946170166	-0.928301165928021	0.679125637177629	0.929570865982798	-0.00444029767587662	1.002744174573	0.710707850007094	1.00245386640517	0.505016335066939	0.384051933395703	0.413005439449861	0.443588467856417	0.537331989954544	0.354431005717351	0.17870283438552	0.015502158655217	0.991421961136529	1201	16797	733	632	471	385	345	290	10	10	12	13	12	6	16922	17023	17184	17270	17310	17365	333	333	331	330	331	337
M13_OSTEOPOROSIS	70_80	FinnGen	K11_CHOLELITH	0.627876952160867	0.58754421657556	0.145173707579634	0.022449961432394	0.686973814409717	0.0500657190110435	0.452909723722334	0.360112002570949	0.504695769279324	0.581386423610034	0.383701775983169	0.339295876711117	0.165649789328362	0.102772282092246	0.773617747073074	0.969197720498313	0.0733920776277947	0.882691840485788	1484	17066	958	822	621	495	382	303	20	16	14	14	14	9	17254	17390	17591	17717	17830	17909	318	322	324	324	324	329
M13_OSTEOPOROSIS	70_80	FinnGen	K11_CONSTIPATION	0.664040952274658	0.476230213947691	0.666584366253317	0.381522929926897	0.618601612172153	-0.187156476580152	0.323536310606867	0.275213762564179	0.296140573587095	0.383662586479038	0.322738507434039	0.339744105848947	0.0401262941975867	0.08355862677059	0.0243915403528461	0.320016937621034	0.0552726228431274	0.581719482785376	2419	17774	1672	1476	1091	782	599	406	46	37	28	18	14	9	18165	18361	18746	19055	19238	19431	310	319	328	338	342	347
M13_OSTEOPOROSIS	70_80	FinnGen	K11_GALLBILPANC	0.923977910855679	0.595315556665569	-0.286134796252925	-0.0834631041747454	0.588923603811895	-0.146373389021951	0.340757592696586	0.3234563262045	0.581384057621961	0.581362052333389	0.383649678904445	0.359145735909764	0.00669714198794601	0.065697499762477	0.622605244047758	0.885844168870129	0.124770161153435	0.683596832193752	1952	17132	1322	1085	754	578	436	351	26	17	11	14	14	8	17414	17651	17982	18158	18300	18385	322	331	337	334	334	340
M13_OSTEOPOROSIS	70_80	FinnGen	K11_GIDISEASES	1.01591423206407	0.662352449317704	0.363202201996434	0.603781507404718	0.966160692363715	0.138556610912577	0.245799744225879	0.232345804389268	0.289470970747588	0.281040905378875	0.221717730938812	0.207458737265553	3.57907289661786e-05	0.00436205883666077	0.209583953513759	0.0316839058991131	1.31486920662249e-05	0.504213058275307	6385	7067	4042	3453	2633	2126	1813	1468	79	68	57	54	52	31	9167	9756	10576	11083	11396	11741	164	175	186	189	191	212
M13_OSTEOPOROSIS	70_80	FinnGen	K11_HERNIA	1.01204670184063	0.210687637413969	0.899209227329157	-0.345011457248675	0.435802827199984	-0.102898275476006	0.298107632392021	0.341112893444073	0.28749200794511	0.582752901167681	0.362237783102138	0.326766156108635	0.000686527456490669	0.536807510469478	0.00176137228071673	0.553825607773518	0.228943446560098	0.75283848104749	2639	16310	1692	1508	1142	909	785	572	34	25	24	15	15	10	16871	17055	17421	17654	17778	17991	352	361	362	371	371	376
M13_OSTEOPOROSIS	70_80	FinnGen	K11_INTESTOTH	0.760981386291515	0.715538502166253	0.556566665008461	0.31510514027514	0.410694797117022	-0.226176789804086	0.247345636557461	0.212578954916827	0.276778068213908	0.360833468682016	0.323835697277316	0.32311851330713	0.00209382303692612	0.00076269647938899	0.0443384451420089	0.382515781733471	0.20471951893234	0.483939228658729	4105	14724	3009	2350	1498	1011	797	553	66	51	31	20	16	10	15473	16132	16984	17471	17685	17929	281	296	316	327	331	337
M13_OSTEOPOROSIS	70_80	FinnGen	K11_OESSTODUO	1.22698553135396	0.88939810570963	0.600229184435795	0.25613929627853	0.0825767353473899	0.474037377775194	0.246656732053601	0.229177618570556	0.297149338321493	0.384335743215895	0.384021822750051	0.222779638494639	6.54277404044601e-07	0.000104102965260531	0.0433877438071999	0.505125607057902	0.82974286758377	0.0333511141943699	3063	16441	1978	1704	1265	992	801	584	59	47	34	29	25	22	17147	17421	17860	18133	18324	18541	320	332	345	350	354	357
M13_OSTEOPOROSIS	70_80	FinnGen	K11_REFLUX	1.10505950253529	1.02897815393601	0.351085389594125	0.282785770632982	0.119541981510386	0.997977341644464	0.385623704289087	0.324296895446228	0.505296642552795	0.581716084893772	0.581520809206461	0.275030574870383	0.00416164515592921	0.00150897997282466	0.487174095926093	0.626879714093697	0.837128494415281	0.000284956759844684	1261	16242	789	693	513	393	310	243	22	17	15	15	16	14	16391	16487	16667	16787	16870	16937	301	306	308	308	307	309
M13_OSTEOPOROSIS	70_80	FinnGen	KNEE_ARTHROSIS	0.121795996607534	-0.673545104927081	0.276443905784715	0.498346550567884	0.291443857300601	-0.192144912345113	0.509254211124086	0.584696744803724	0.41838379572978	0.418419198985144	0.418002996799956	0.363620626336502	0.810977316518634	0.249339026894735	0.508777539049539	0.233644873929292	0.48565942432306	0.597206903096526	2337	12897	1520	1367	1018	802	690	514	19	16	17	15	12	8	13517	13670	14019	14235	14347	14523	178	181	180	182	185	189
M13_OSTEOPOROSIS	70_80	FinnGen	KRA_PSY_ANYMENTAL	0.520268410847343	0.552903514044102	0.519292361255303	0.00186361787032759	0.261020939922487	0.298177734610411	0.297046304516621	0.24516872128907	0.308939224002585	0.504498715480889	0.452020442861656	0.359428105605462	0.0798645673849238	0.0241210303141014	0.092784591450553	0.997052621743893	0.563632913412313	0.406770990586186	3069	16809	2412	1828	1126	684	459	302	40	31	21	13	11	8	17122	17706	18408	18850	19075	19232	304	313	323	331	333	336
M13_OSTEOPOROSIS	70_80	FinnGen	L12_DERMATITISECZEMA	0.0950582840976197	0.394070032743888	0.0843330410147093	0.070348008857882	0.0285903795036378	0.632247715026679	0.504518322827137	0.359129454580267	0.503979475462166	0.580596284686525	0.580516272559877	0.358064358853112	0.850552174264849	0.272513577971994	0.867107035412466	0.903560263894988	0.960720129755201	0.0774398752895778	1588	18471	1163	931	623	440	323	192	18	16	13	11	9	8	18513	18745	19053	19236	19353	19484	365	367	370	372	374	375
M13_OSTEOPOROSIS	70_80	FinnGen	L12_DERMATITISNAS	0.162362738659513	0.618410445792611	-0.26464351008056	0.75388645929702	0.0621097070745647	0.984733558984007	0.581218427850849	0.383201680718013	0.709850544229737	0.503850676139323	0.709730777307642	0.382268699040092	0.77997706906421	0.106571056090588	0.709285530479344	0.134588578752414	0.930264830417351	0.00999435457220551	1074	18424	795	644	419	280	212	122	15	13	11	11	8	7	18327	18478	18703	18842	18910	19000	361	363	365	365	368	369
M13_OSTEOPOROSIS	70_80	FinnGen	L12_PAPULOSQUAMOUS	-0.0455245167607927	0.174337149244809	-0.256329118345766	-0.151524972020238	0.310029737495213	0.831309753848998	1.00231908489494	0.709776496977163	1.00193394182533	1.0018529165553	0.709449812317846	0.411965199693951	0.963773188699788	0.805974392120774	0.798078749171847	0.87978266812217	0.662111174757446	0.0436003679452261	476	19963	311	262	194	157	136	102	6	6	6	7	6	6	19725	19774	19842	19879	19900	19934	397	397	397	396	397	397
M13_OSTEOPOROSIS	70_80	FinnGen	L12_SKIN_SUBCUTAN	0.105120908120389	0.380746654217666	0.350632268960167	0.0852795474179393	0.434911494869183	0.24885967354593	0.309964021282865	0.228860192970815	0.276025163452477	0.360173081808449	0.285311127763037	0.244146932627619	0.73450497137747	0.0961794282083605	0.203981008280401	0.812832282149422	0.127423510782972	0.308059193304565	4312	14431	3106	2510	1633	1168	903	605	53	48	37	29	24	18	15275	15871	16748	17213	17478	17776	309	314	325	333	338	344
M13_OSTEOPOROSIS	70_80	FinnGen	M13_ARTHROPATHIES	0.45187932131645	0.390834164350366	0.397614257622761	-0.0213064964058868	0.0452161452347154	0.272301335970607	0.315270391877021	0.257645082624344	0.280872495922246	0.363871242815173	0.313026456246141	0.193746440173972	0.151770066464892	0.12927984122229	0.1568810197004	0.953306519393357	0.885146464246808	0.159886891483274	4309	10808	2657	2333	1821	1520	1302	1027	47	40	36	32	31	32	12191	12515	13027	13328	13546	13821	222	229	233	237	238	237
M13_OSTEOPOROSIS	70_80	FinnGen	M13_ARTHROSIS	0.110407410453117	0.162514802761076	0.325855485321425	-0.0939685304759081	0.0836451828344152	-0.13642602187601	0.365237262031393	0.281037524140333	0.290475988621322	0.387650775236066	0.327281439175374	0.255252098844266	0.762431337848444	0.563083685987063	0.261948187111685	0.808466271904471	0.798278484133378	0.593012517830442	3761	10746	2411	2138	1635	1327	1106	818	39	37	33	26	23	17	11849	12122	12625	12933	13154	13442	208	210	214	221	224	230
M13_OSTEOPOROSIS	70_80	FinnGen	M13_ARTHROSIS_INCLAVO	-0.0829417916246032	-0.0224046697201124	-0.0515467192752144	0.0277586331206968	-0.0661759635091508	-0.256902486887641	0.31211699554362	0.236523186824727	0.269327255779555	0.287706842668611	0.287232162137658	0.252606449162218	0.790439896219394	0.92453322370097	0.848219542767346	0.923137488895306	0.817787254923694	0.309150175038484	5292	12015	3463	3098	2302	1822	1437	934	51	50	43	35	26	17	13529	13894	14690	15170	15555	16058	264	265	272	280	289	298
M13_OSTEOPOROSIS	70_80	FinnGen	M13_ARTHROSIS_KNEE	-0.106891974396236	-0.904429451569204	0.0343907957647565	0.257767606836734	0.0522706322267836	-0.434132859119205	0.509124556699819	0.584519171587573	0.418111431555287	0.418093077276012	0.417577315660953	0.362967703816036	0.833704744809901	0.121789710546815	0.934445763761126	0.537543702178916	0.900384265992708	0.231671310225382	2337	10668	1520	1367	1018	802	690	514	19	16	17	15	12	8	11283	11436	11785	12001	12113	12289	183	186	185	187	190	194
M13_OSTEOPOROSIS	70_80	FinnGen	M13_ARTHROSIS_KNEE_PRIM_ICD10	-0.324462726534321	-1.14652996882508	-0.613756062433849	0.0194148905798175	0.104018620340039	-0.236508244571757	0.504625908226911	0.580903801723528	0.504016312744574	0.413245594278978	0.35901845642983	0.307342772314346	0.520239186205464	0.0484158386677557	0.223326383155965	0.962527986200729	0.772022371038356	0.441581134425033	2319	16985	1499	1370	1042	824	709	515	18	16	17	21	17	11	17443	17572	17900	18118	18233	18427	344	346	345	341	345	351
M13_OSTEOPOROSIS	70_80	FinnGen	M13_DORSALGIA	2.43353877402168	1.22607121437433	0.918871518769195	0.549048307023784	1.165751646461	0.85582351022069	0.176721426838708	0.248649273507174	0.36215622853266	0.50606396219973	0.342051700119716	0.297318337184819	3.83658568576417e-43	8.18406557737898e-07	0.0111735395803718	0.277948867621421	0.000654132387763909	0.00399602485109653	1964	13984	1386	1121	675	443	361	244	69	33	19	18	19	12	14253	14518	14964	15196	15278	15395	240	276	290	291	290	297
M13_OSTEOPOROSIS	70_80	FinnGen	M13_DORSALGIANAS	2.44913022104506	1.91398549921838	0.964874028098114	-13.9235349130417	1.5945259832096	1.66125002199913	0.344821688300514	0.363512096064418	0.712097134881797	1401.10642997577	0.583213948087926	0.41544819839479	1.2243215653856e-12	1.39991511236214e-07	0.175425427087076	0.992071130034164	0.00625638379383824	6.3693089859814e-05	462	13763	316	252	168	112	81	55	20	12	6	6	7	6	13692	13756	13840	13896	13927	13953	197	205	211	211	210	211
M13_OSTEOPOROSIS	70_80	FinnGen	M13_DORSOPATHY	1.88318797237979	0.875390856867335	-0.0653277278778524	0.330884768367974	0.672841593989267	0.949574867305061	0.183322645493952	0.231603177089974	0.41546053320679	0.38570609897618	0.298408461080945	0.199186836675261	9.37110295647349e-25	0.000157016533843101	0.875054351248087	0.390965572584321	0.0241479485185669	1.86750908009817e-06	3220	14055	2160	1833	1280	964	782	562	68	37	26	32	35	29	14785	15112	15665	15981	16163	16383	262	293	304	298	295	301
M13_OSTEOPOROSIS	70_80	FinnGen	M13_DORSOPATHYOTH	2.0510216686375	0.819550913070277	0.300185499959223	0.700815824438019	0.606137351869251	0.85969197935051	0.181101187708176	0.254445158382297	0.385652595965168	0.361681293563749	0.3416668858281	0.229419790919649	9.83639994388158e-30	0.0012777382994224	0.436343142541988	0.0526645654693857	0.0760533248109859	0.000178788015360646	2654	14029	1799	1494	1012	730	611	438	65	36	25	30	27	21	14561	14866	15348	15630	15749	15922	258	287	298	293	296	302
M13_OSTEOPOROSIS	70_80	FinnGen	M13_INTERVERTEB	1.49943079519228	1.01191100157473	-0.507616000675798	1.00765904560755	1.00541715772801	1.0055848415039	0.418599482054443	0.417279127375329	1.0036479857134	0.507382598672696	0.454999635206976	0.362480775597168	0.000340950557155237	0.0153074654035569	0.613017450265714	0.0470339356603718	0.0271253084424867	0.00553420233042125	895	13739	553	477	375	306	270	193	16	15	10	16	13	8	13869	13945	14047	14116	14152	14229	196	197	202	196	199	204
M13_OSTEOPOROSIS	70_80	FinnGen	M13_LOWBACKPAINORANDSCIATICA	2.26578313114956	1.14663786003603	0.86383587854371	1.07410105269122	1.08966665815294	0.638989370784769	0.189532646694634	0.275202291344644	0.413364133122708	0.451911008430409	0.413286253300671	0.412557703285641	6.14436502172024e-33	3.09274869971444e-05	0.0366384841482076	0.0174636621839259	0.00837438292011026	0.121418148775008	1481	18519	1074	844	471	289	237	165	53	26	14	14	11	6	18538	18768	19141	19323	19375	19447	335	362	374	374	377	382
M13_OSTEOPOROSIS	70_80	FinnGen	M13_OTHERJOINT	0.489880283272856	-0.285758003841222	0.760322857164635	-0.459922732654914	0.416395772842679	0.269801085085692	0.509651238403019	0.584521024351609	0.389081912939084	0.713006087302211	0.387836370442585	0.279016461003841	0.336448151343387	0.624929847038845	0.0506839553692882	0.518896460155644	0.282985065922448	0.333558067483542	1495	10606	834	746	574	503	506	436	15	11	15	12	15	14	11061	11149	11321	11392	11389	11459	191	195	191	194	191	192
M13_OSTEOPOROSIS	70_80	FinnGen	M13_POLYARTHROPATHIES	1.28918138535575	0.985788443793447	0.793493509283425	-0.700965670842302	0.299245134889742	0.833462550387012	0.346200661970548	0.328755417184263	0.417921419507191	1.00398052341159	0.583820992802523	0.312055491099555	0.000196247849510513	0.00271270653641644	0.0576083040715176	0.485060553592046	0.608256926339991	0.00756528456847951	1479	10686	1021	832	570	409	297	205	25	17	13	10	10	11	10931	11120	11382	11543	11655	11747	188	196	200	203	203	202
M13_OSTEOPOROSIS	70_80	FinnGen	M13_RHEUMA	2.23128012614521	1.07416416581757	0.955599945022727	0.0992820637181916	0.513867663577742	1.10916027243703	0.366575157380898	0.508122753741561	0.58494227826145	1.00426407664756	0.712575857407546	0.344207103220284	1.15169198713691e-09	0.034516500376113	0.102329132996514	0.921249019815847	0.470822770046273	0.00127137899921726	459	10552	262	238	196	155	132	95	15	7	8	8	8	9	10552	10576	10618	10659	10682	10719	182	190	189	189	189	188
M13_OSTEOPOROSIS	70_80	FinnGen	M13_RHEUMA_INCLAVO	1.90811806048232	1.09673580648302	0.831363039215999	-0.0404393339913787	0.402264869263682	1.01347068441018	0.38354105066968	0.451443441519071	0.58103575235104	1.00198825683517	0.709652743558952	0.338339315016765	6.52464689162853e-07	0.0151239186542055	0.152479113727146	0.967806845302879	0.570817809248596	0.00274060985108261	481	19821	278	254	202	159	133	99	15	8	8	8	8	9	19626	19650	19702	19745	19771	19805	383	390	390	390	390	389
M13_OSTEOPOROSIS	70_80	FinnGen	M13_SOFTTISSUE	0.953839693234109	0.616403067589616	-0.229382436963471	0.16242393665737	0.0475677549577601	0.403580858773801	0.254329979567751	0.240579205386447	0.414624750434827	0.384821506684029	0.360494576262902	0.210276812098491	0.000176551216200461	0.0104022573584163	0.580106609972223	0.672969517823898	0.895022752608419	0.0549484392390695	3470	14196	2246	1865	1337	1005	865	731	46	34	23	25	27	25	15076	15457	15985	16317	16457	16591	298	310	321	319	317	319
M13_OSTEOPOROSIS	70_80	FinnGen	M13_SOFTTISSUEOTH	1.08575224928672	0.742431235996732	0.0495577608323109	0.158660934603043	0.463390964963474	0.639888655947467	0.288513222358613	0.287220257910959	0.505513167185762	0.582006899447282	0.505111566093485	0.359681465480244	0.000167708071484075	0.00974115806022031	0.921904850758599	0.785152979547777	0.358931398727448	0.0752327751529114	1958	14138	1487	1169	670	409	276	183	33	22	12	11	11	8	14306	14624	15123	15384	15517	15610	270	281	291	292	292	295
M13_OSTEOPOROSIS	70_80	FinnGen	M13_SPINSTENOSIS	1.14876556116157	1.09043877256711	-0.382409352143639	0.800595708941608	1.27772428763208	0.882120663587045	0.363376526074065	0.300011131056795	0.711744960553283	0.454671750090113	0.342646403816007	0.362068114711072	0.00157031990936651	0.000278346338372036	0.591071288091255	0.0782686509758416	0.000192250395957347	0.0148367731411272	1354	13826	956	830	601	446	335	189	28	21	12	16	16	8	13981	14107	14336	14491	14602	14748	215	222	231	227	227	235
M13_OSTEOPOROSIS	70_80	FinnGen	M13_SPONDYLOPATHY	1.46256577269545	1.00903039575634	0.20659577163652	0.438757182669626	1.20290080266706	1.06643267606046	0.271287272729238	0.2704089106574	0.454306031557068	0.454399456187906	0.299049985518364	0.261189575424647	6.99861008849043e-08	0.000190344279961142	0.649288940789098	0.334256418794717	5.76063637612585e-05	4.44612181194636e-05	1909	13873	1297	1135	829	625	474	305	42	29	23	26	27	16	14211	14373	14679	14883	15034	15203	232	245	251	248	247	258
M13_OSTEOPOROSIS	70_80	FinnGen	N14_FEMALEGENNONINF	-0.896739244699812	0.376724354578041	-0.711026071311805	-0.183601907734039	0.666598790857611	-0.127892137407253	0.714929538359977	0.347533061159603	0.714030820062914	0.585804461225846	0.330502461760879	0.289962565284324	0.209731395917117	0.278366691778331	0.319351290973818	0.753962792769262	0.0437033049549057	0.659166443812298	1441	4189	947	724	376	312	306	276	16	15	11	17	18	13	4495	4718	5066	5130	5136	5166	172	173	177	171	170	175
M13_OSTEOPOROSIS	70_80	FinnGen	N14_GENITOURINARY	0.812268374620125	0.235779711359843	-0.287311098897176	-0.46657245291367	0.251205613654194	-0.321433409152257	0.226626106411951	0.241373661297602	0.349206500761228	0.421471250365266	0.277661812224104	0.238411451054536	0.0003381410349854	0.328656033649238	0.410647813029972	0.268290052039902	0.365614851857315	0.177584501370889	6946	7190	4723	3867	2681	2083	1727	1270	58	37	28	33	30	21	9192	10048	11234	11832	12188	12645	163	184	193	188	191	200
M13_OSTEOPOROSIS	70_80	FinnGen	N14_MALEGEN	1.03214914473348	0.425496569760916	0.0496812893762356	-0.705085778799367	0.304524348919307	-0.0596812408687812	0.357329729795994	0.368900742907387	0.474119686739213	0.724475308658479	0.407143756681631	0.326337132189235	0.00387076381584674	0.248739065154485	0.916545311512579	0.3304357979791	0.454488574541322	0.854890478079643	3818	6010	2557	2201	1644	1340	1096	763	26	21	17	15	15	12	7173	7529	8086	8390	8634	8967	72	77	81	83	83	86
M13_OSTEOPOROSIS	70_80	FinnGen	N14_PROSTHYPERPLA	1.0842749558553	0.475510391020659	0.30438479255485	-0.624835694810784	0.241270767360031	0.0316980544650322	0.357343897855823	0.369129533244734	0.437728187483708	0.724507225034978	0.435972753873505	0.339711631759531	0.0024112504647773	0.197678495632166	0.486820961675635	0.388451751182476	0.579984128725563	0.925658311914372	3535	6000	2401	2060	1537	1227	997	681	27	22	17	14	14	11	7039	7380	7903	8213	8443	8759	68	73	78	81	81	84
M13_OSTEOPOROSIS	70_80	FinnGen	N14_URETHRAOTH	0.368512336577017	0.509591865209084	-0.512659822026167	0.17418724787541	-0.105667341857501	0.19673308405846	0.36053052620324	0.285620086457087	0.581503431993492	0.504849065202778	0.581336990169979	0.384472381566026	0.306715083990673	0.0743977087776399	0.377987204688733	0.730073045930673	0.855766310676146	0.608863596140873	1877	15903	1494	1107	662	417	277	170	25	20	8	8	7	7	15971	16358	16803	17048	17188	17295	290	295	307	307	308	308
M13_OSTEOPOROSIS	70_80	FinnGen	N14_URINOTH	0.387067489125613	-0.00399729210287396	-0.185536909332779	-0.194420567378704	-0.0889437393576418	0.4520189175434	0.259459685557617	0.266724108456701	0.359938755870786	0.452304852570799	0.451989679851576	0.30825538805333	0.135745994735104	0.988042857137905	0.606226027806437	0.667309058773733	0.843997607496899	0.142545338073858	3677	16169	2904	2224	1316	786	512	275	39	28	16	13	11	11	16589	17269	18177	18707	18981	19218	314	325	337	340	342	342
M13_OSTEOPOROSIS	70_80	FinnGen	NEURODIS	1.02915391656937	0.800515624895331	0.797064653926417	0.258735995660964	0.927280083374568	0.870085545019662	0.257026868584742	0.238876184127916	0.262942998030394	0.351717945636472	0.261680962652258	0.218348008964015	6.22615769200834e-05	0.000804697627315588	0.0024348617336378	0.461952917614126	0.000394775537024661	6.75208360620051e-05	7319	3305	5035	4088	2985	2268	1774	1234	81	67	55	50	49	37	5391	6338	7441	8158	8652	9192	117	131	143	148	149	161
M13_OSTEOPOROSIS	70_80	FinnGen	PAIN	1.50959981765187	0.482517695426875	0.615243590725	0.790306808796381	0.741917435025895	0.760669781032702	0.186521157740185	0.235671000155891	0.258286814105534	0.265158909013563	0.251260888711975	0.183828909846966	5.79977167682196e-16	0.0406167909375033	0.0172181010028757	0.00287775826803994	0.00314929126709434	3.50464709701409e-05	5342	11342	3673	3035	2082	1508	1194	889	82	53	50	51	47	37	12702	13340	14293	14867	15181	15486	227	256	259	258	262	272
M13_OSTEOPOROSIS	70_80	FinnGen	PNEUMONIA	1.32781198519947	0.621933706221388	0.367296325063708	0.0391867913532704	-0.61158195809867	0.605310710040751	0.212508657776048	0.245417898503813	0.340176596066153	0.504675008264882	0.710437056766863	0.340042341556318	4.15017370675466e-10	0.0112710063367263	0.280265770971008	0.9381083959554	0.389318943211522	0.0750589528413921	4038	17497	3264	2069	1312	817	552	290	52	30	15	10	8	9	17880	19075	19832	20327	20592	20854	339	361	376	381	383	382
M13_OSTEOPOROSIS	70_80	FinnGen	PULMONARYDG	0.848266426722491	0.493863725857736	0.441296035627874	0.304589993179394	0.682028847187114	0.751391583043014	0.221832490848326	0.213391728963337	0.244156530718062	0.300577326970472	0.24418118967686	0.1822515964929	0.000131354409638909	0.0206483827494676	0.0706951339805498	0.310893078167214	0.00522013426442179	3.74252736566519e-05	7518	11931	5397	4078	3019	2142	1646	1066	74	62	57	53	47	37	13714	15033	16092	16969	17465	18045	264	276	281	285	291	301
M13_OSTEOPOROSIS	70_80	FinnGen	PULM_INFECTIONS	1.22193379057291	0.590911025598944	0.460815839861862	0.0427628573757548	0.216266637003851	0.329600338127297	0.203140807669471	0.220403115028065	0.276500718679078	0.414417140416559	0.384526908731511	0.296591829634122	1.79658166007635e-09	0.00733922914651416	0.0955941544838977	0.917813799130584	0.573828101216503	0.266442376252902	5010	15749	3860	2663	1815	1171	811	484	66	44	30	20	16	12	16529	17726	18574	19218	19578	19905	304	326	340	350	354	358
M13_OSTEOPOROSIS	70_80	FinnGen	PULM_PNEUMONIA_SEPSIS	1.38539548919851	0.679532347921272	0.427442043625977	0.0966848926302478	-0.544325330242272	0.671825868699503	0.214605287744086	0.247162033886028	0.34142701114129	0.505525838176387	0.711058632666926	0.34125741047921	1.07825497157176e-10	0.00597154959398434	0.210596091900957	0.848324965096684	0.443965539698669	0.0489901087112039	4042	15704	3266	2072	1315	818	552	290	52	30	15	10	8	9	16141	17335	18092	18589	18855	19117	287	309	324	329	331	330
M13_OSTEOPOROSIS	70_80	FinnGen	R18_ABDOMI_PELVIC_PAIN	1.0515505062581	0.833626032537459	0.696878148939925	0.453740291825764	-0.0231828785113605	0.394218494480215	0.25485025263514	0.230604584142533	0.287159350268234	0.361298345636986	0.414608062907237	0.239518577477741	3.68885856087888e-05	0.000300395582289416	0.0152326743129444	0.209166581219345	0.955409389301079	0.0997887612373959	3160	14521	2160	1759	1210	897	711	538	54	40	28	23	20	19	15194	15595	16144	16457	16643	16816	273	287	299	304	307	308
M13_OSTEOPOROSIS	70_80	FinnGen	R18_ABNORMALITI_BREAT	1.00129604375612	0.328265744683931	0.0692554138328853	0.182867985761817	0.386492081689512	-0.0675541397416042	0.261746259556684	0.298252895810738	0.415024097323981	0.453336910067944	0.384803772343252	0.3842571267452	0.000130535825585371	0.271058219651995	0.867471688916954	0.686667167528337	0.315191894257071	0.86044751846559	2619	12480	1921	1506	937	647	486	339	36	23	14	14	12	7	12891	13306	13875	14165	14326	14473	251	264	273	273	275	280
M13_OSTEOPOROSIS	70_80	FinnGen	R18_DIZZI_GIDDI	0.407051051689653	0.595378781801287	0.66370770133552	-0.326284077447227	0.245103667048358	-0.256314108299674	0.360168879111987	0.266375535038965	0.308550050582799	0.581112371310806	0.413163047161453	0.413234836909477	0.258405780160318	0.0254100886873934	0.0314719681842169	0.574469066920273	0.553022456161918	0.535084923238168	2125	17147	1546	1295	866	612	463	303	35	31	20	11	11	6	17379	17630	18059	18313	18462	18622	312	316	327	336	336	341
M13_OSTEOPOROSIS	70_80	FinnGen	R18_DYSPNOEA	0.989070631518167	0.218787909836856	0.206471508447112	0.36110826169229	0.297884197191581	0.0897617608503327	0.266310000817229	0.322376217845773	0.412985915991687	0.45151116450599	0.451276484354131	0.41217048279635	0.000204023063553611	0.497345323298859	0.617111648870711	0.423839989206295	0.509194507691448	0.827601902403469	2282	17869	1757	1339	788	518	362	228	32	20	14	13	9	6	17999	18417	18968	19238	19394	19528	363	375	381	382	386	389
M13_OSTEOPOROSIS	70_80	FinnGen	R18_GENERAL_SYMPTOMS_SIGNS	1.0805806717623	0.762967938034521	0.297772392921309	0.696196348155578	0.78541641146544	0.0187418417760625	0.197459484069581	0.190865638649791	0.297486139676386	0.297549169350508	0.276381559871193	0.323313381051114	4.43938262996128e-08	6.40397159132736e-05	0.316845063789465	0.0192956659047378	0.0044862019217893	0.953774089115352	5181	14954	3997	3074	1838	1142	825	498	87	59	32	25	21	10	15768	16691	17927	18623	18940	19267	283	311	338	345	349	360
M13_OSTEOPOROSIS	70_80	FinnGen	R18_PAIN_THROAT_CHEST	0.499958396218426	0.387006728769964	0.36042876895693	-0.526789277259892	0.688659565264446	0.477543590695716	0.326352473113756	0.278224633932857	0.325501521407524	0.582410236261336	0.298420512162034	0.240078809940253	0.125532713013061	0.164229499815088	0.268163003765727	0.365731045503321	0.021016844699373	0.0466888655882448	2892	12447	1926	1678	1194	828	655	528	34	33	26	26	28	19	13123	13371	13855	14221	14394	14521	256	257	264	264	262	271
M13_OSTEOPOROSIS	70_80	FinnGen	R18_SYMPTOMS_SIGNS_ABNORMAL_CLINI_LABOR_FINDI_NOT_ELSEW_CLASSIFIED	1.11905077881986	0.573163724393772	0.27769883789552	0.626189640387319	0.391184093607862	0.305424738699241	0.220359695522766	0.22104665581158	0.268700725213626	0.25343955153765	0.252118786633166	0.195105022387963	3.80843974989194e-07	0.00951556044993267	0.301375822218313	0.0134824285420398	0.120761206932665	0.117480337082532	9387	4776	6078	5228	4069	3210	2612	1967	93	70	60	57	53	43	7844	8694	9853	10712	11310	11955	148	171	181	184	188	198
M13_OSTEOPOROSIS	70_80	FinnGen	R18_SYMPTOMS_SIGNS_INVOLVI_CIRCULATO_RESPI_SYSTEMS	0.713197126755275	0.304268457534964	0.0786836940224212	0.0200332053655135	0.456736087467715	0.208322555764137	0.222215275216937	0.217146637199469	0.277327277660951	0.324640765199576	0.246586232175965	0.204390138202539	0.00132971872709873	0.161150709320318	0.776623864398551	0.950794699280851	0.0639918301300123	0.308089154105082	5475	12730	3695	3129	2248	1623	1288	970	63	51	39	39	39	27	14157	14723	15604	16229	16564	16882	290	302	314	314	314	326
M13_OSTEOPOROSIS	70_80	FinnGen	R18_SYMPTOMS_SIGNS_INVOLVI_COGNITION_PERCEP_EMOTIONAL_STATE_BEHVI	0.694775561932512	0.481708375328106	0.534847969776064	0.0420589938804388	0.446248417249007	-0.157247036234759	0.25890231087109	0.232679351908485	0.274926185145231	0.41335459088795	0.322408409336727	0.358893180112982	0.00728465411808591	0.038427351499203	0.0517239812355031	0.918954798374551	0.166325047156948	0.661281611996068	3267	17345	2455	1998	1305	880	644	403	55	44	30	19	17	8	17776	18233	18926	19351	19587	19828	326	337	351	362	364	373
M13_OSTEOPOROSIS	70_80	FinnGen	R18_SYMPTOMS_SIGNS_INVOLVI_DIGES_SYSTEM_ABDOMEN	0.880547692312519	0.890980686082517	0.518025106598434	0.710810247683692	0.132513318881023	0.312020663984743	0.236068495528918	0.196392179868254	0.276890236290647	0.286706497674625	0.340711530815786	0.228427028916373	0.000191440486679194	5.71298772839351e-06	0.0613633673951692	0.013166779240679	0.697327097113926	0.171953607910852	4242	14669	3005	2325	1525	1097	889	661	70	56	35	31	24	21	15547	16227	17027	17455	17663	17891	289	303	324	328	335	338
M13_OSTEOPOROSIS	70_80	FinnGen	R18_SYMPTOMS_SIGNS_INVOLVI_URINARY_SYSTEM	0.115679818672595	0.872952465098089	0.473660754948887	0.665009399996981	0.769476235093007	0.597280416977782	0.454010458354513	0.26147409570207	0.385954992192948	0.415462947824782	0.385233017746259	0.32318298677844	0.798881056294704	0.000842074557324207	0.219731084762865	0.109455190684601	0.0457784215893969	0.0645852198587349	2845	17727	2165	1740	1110	737	517	320	34	30	20	18	14	10	18003	18428	19058	19431	19651	19848	370	374	384	386	390	394
M13_OSTEOPOROSIS	70_80	FinnGen	RHEUMA_SEROPOS_OTH_ICD10	1.85445149041385	1.05394695881741	0.959171076591991	-13.459317706371	0.313876337770031	1.34548294647339	0.452272876214019	0.503765655015854	0.580785493830995	824.150753146116	0.709568299045174	0.294513448317286	4.1262666153408e-05	0.0364262279698642	0.0986351740811691	0.986970218231925	0.658237177480528	4.91240931020024e-06	402	20122	220	211	172	144	131	96	10	7	8	11	13	12	19898	19907	19946	19974	19987	20022	396	399	398	395	393	394
M13_OSTEOPOROSIS	70_80	FinnGen	ST19_COMPLICATIO_PROCED_NOT_ELSEW_CLASSIFIED	0.482539914923837	0.520148752189854	0.460406151066925	0.40386575887205	0.362423445082453	0.999881421296919	0.413943329742469	0.32277337339151	0.413377077808875	0.504174739463824	0.503942277528356	0.338628896384969	0.243729726369458	0.107071150913102	0.265378738926449	0.423106622936894	0.472032174759337	0.00314972144871751	1727	17865	1272	1060	713	461	319	181	23	21	16	14	12	9	17942	18154	18501	18753	18895	19033	355	357	362	364	366	369
M13_OSTEOPOROSIS	70_80	FinnGen	ST19_COMPLICATIO_SURGI_MEDICAL_CARE_NOT_ELSEW_CLASSIFIED	0.628917884219965	0.272652544099834	0.48974147266085	0.715087052680421	0.0100639482192231	0.656983510965051	0.323347040095976	0.308246692865006	0.339378991641885	0.359336235564011	0.503879971789489	0.338603045914171	0.0517720411178587	0.376411756105591	0.149005873214678	0.0465885002764315	0.984064984696652	0.0523461035921752	2378	17928	1754	1469	1000	651	457	252	31	27	22	19	13	9	18159	18444	18913	19262	19456	19661	362	366	371	374	380	384
M13_OSTEOPOROSIS	70_80	FinnGen	ST19_FRACT_FOREA	0.953183084139076	0.28623142760826	0.974688407098009	1.10732378665212	0.440378179105932	0.416773053228621	0.384503343077995	0.413682747556659	0.339914875463474	0.359844058804327	0.45193795735241	0.35901928392229	0.0131751981828629	0.488993550075435	0.00413796116291075	0.00208932358499834	0.329847170286931	0.245696654505922	999	19298	652	569	397	297	242	180	28	25	22	18	11	8	19278	19361	19533	19633	19688	19750	339	342	345	349	356	359
M13_OSTEOPOROSIS	70_80	FinnGen	ST19_FRACT_LOWER_LEG_INCLU_ANKLE	1.26957346285572	0.061191188367169	-0.067170627657872	0.604544340779637	1.05885868819567	0.748612777875799	0.414249294221124	0.580980796863484	0.710042160812079	0.581037782966706	0.412949062693855	0.358054215271573	0.00217846849629808	0.916118764822726	0.924631834715347	0.298128021489167	0.0103432191351104	0.0365477432406858	761	18022	460	411	314	234	206	163	15	10	8	9	10	8	17958	18007	18104	18184	18212	18255	350	355	357	356	355	357
M13_OSTEOPOROSIS	70_80	FinnGen	ST19_INJURI_ELBOW_FOREA	0.932492060287707	0.558400568303865	0.885071755163593	1.02382827762009	0.370543644060202	0.348779980886381	0.360097411244766	0.339603905638324	0.339626449495966	0.35952317316604	0.451735796747617	0.358840281587451	0.00961000634031136	0.100120410212871	0.00916023449419757	0.00440309741938686	0.412064321603327	0.331068256816333	1185	19336	801	684	463	340	271	194	32	28	22	18	11	8	19343	19460	19681	19804	19873	19950	345	349	355	359	366	369
M13_OSTEOPOROSIS	70_80	FinnGen	ST19_INJURI_HEAD	0.453623264937647	0.244575630508523	0.0704723177712693	-0.414245457607529	-1.13115783672905	0.857184404548844	0.339319561630183	0.322102987956011	0.451533153329279	0.70989729102098	1.00201967943144	0.322960185965484	0.181267843404882	0.44766785970546	0.875975159330487	0.559537428941735	0.258949359414548	0.00795087464487228	2330	18392	1814	1336	840	528	374	235	24	18	12	10	9	10	18525	19003	19499	19811	19965	20104	359	365	371	373	374	373
M13_OSTEOPOROSIS	70_80	FinnGen	ST19_INJURI_KNEE_LOWER_LEG	0.534850326435314	0.49625519288774	0.581623481890031	0.709545668275863	0.455258112554765	0.814490778550252	0.413728202540633	0.339229131663855	0.383152394610278	0.413220844143139	0.41284418684893	0.256179421491583	0.196094868790036	0.143497248026124	0.129015617929715	0.0859590645299669	0.270141864802576	0.00147592355242285	1583	18133	1015	854	600	439	386	311	27	24	18	16	15	16	18307	18468	18722	18883	18936	19011	367	370	376	378	379	378
M13_OSTEOPOROSIS	70_80	FinnGen	ST19_INJURI_SHOUL_UPPER_ARM	0.660759425525225	0.743923078136853	0.623582066658098	0.507540543772264	0.346466420219052	0.314872244857269	0.383265203539457	0.307571995723308	0.382885576397609	0.451351553907648	0.451112178335039	0.357964627154878	0.0847030319649296	0.0155762623862189	0.10338963767484	0.260804989771706	0.442471029416456	0.379066109635759	1571	18834	1041	834	578	453	376	273	29	23	17	15	11	8	18958	19165	19421	19546	19623	19726	377	383	389	391	395	398
M13_OSTEOPOROSIS	70_80	FinnGen	ST19_INJURI_THORAX	1.82297029260743	0.46641595789057	1.1296105305225	1.01520771860153	0.500657610468758	1.19832435580606	0.308471354479205	0.503835697380935	0.451672183125936	0.580967687318706	0.709926602375331	0.413194044713743	3.42750694634176e-09	0.354586171047377	0.0123859902003139	0.080560583725262	0.480670556719677	0.00372985139487165	844	20002	647	505	300	201	144	86	22	13	13	10	7	6	19786	19928	20133	20232	20289	20347	391	400	400	403	406	407
M13_OSTEOPOROSIS	70_80	FinnGen	ST19_INJURY_POISO_CERTA_OTHER_CONSE_EXTER_CAUSES	1.1162776367074	0.63158356157266	0.557537037335002	0.699141341653918	0.57458474608562	0.606462487940867	0.204843038242895	0.203582205675796	0.238401206741521	0.248717074282622	0.242804218051295	0.184471693889285	5.05317301418539e-08	0.00191989843980525	0.0193535428472746	0.00493892388153134	0.0179594592569871	0.00101058239051356	6584	8600	4374	3584	2659	2006	1632	1230	96	74	65	63	49	39	10520	11310	12235	12888	13262	13664	194	216	225	227	241	251
M13_OSTEOPOROSIS	70_80	FinnGen	T2D	-0.339094835520653	-0.604513427374109	-0.414416895458962	-1.05666405258731	-0.235491770700519	-0.829074612336334	0.452776744115318	0.383876918768858	0.384019971407137	0.581454082080246	0.339860845522064	0.322529927012173	0.453903725880643	0.115312206989594	0.280518841482183	0.0691744670326347	0.488368263989744	0.010154143257226	3798	14985	2188	2116	1783	1479	1282	1019	20	17	20	20	18	10	16234	16306	16639	16943	17140	17403	341	344	341	341	343	351
M13_OSTEOPOROSIS	70_80	FinnGen	T2D_INCLAVO	-0.652529171736276	-0.423572499617139	-0.637609830412136	-0.853136055922841	-0.213311993976195	-0.849542148382546	0.505032728767087	0.340018089057693	0.413826547966544	0.504674421402818	0.323010703213509	0.32251893661197	0.196338708941068	0.212861629029044	0.123373773375879	0.0909384188734976	0.509005662013386	0.00843644766226669	4071	14759	2392	2222	1873	1558	1361	1057	22	20	21	22	19	10	16075	16245	16594	16909	17106	17410	341	343	342	341	344	353
M13_OSTEOPOROSIS	70_80	FinnGen	T2D_WIDE	-0.0595377656389657	-0.116550584754876	-0.75873102765467	-1.87277048290141	-0.172661028414508	-0.565984841508144	0.384240484564699	0.323024729964509	0.504365796884772	1.00218316738276	0.413338260535392	0.41329612598635	0.876861345603646	0.718241412844125	0.132497220149409	0.0616658422045035	0.676149423765756	0.170861328422969	3414	15041	2432	1870	1368	1021	794	506	21	18	12	11	11	6	15663	16225	16727	17074	17301	17589	339	342	348	349	349	354
M13_OSTEOPOROSIS	70_80	FinnGen	VWXY20_ACCIDENTS	1.30224358615105	0.582205575034751	0.585022857232535	0.879730262747141	0.767691408121906	0.475910546142492	0.169195475615855	0.188146357019273	0.222366586879481	0.226718115608276	0.226359022617165	0.225416975349295	1.39646046507459e-14	0.00197192013962644	0.00851606628039425	0.000104335349376714	0.000695170096828096	0.034751226742078	6407	12930	4560	3652	2455	1664	1291	896	121	85	66	53	37	22	14411	15319	16516	17307	17680	18075	245	281	300	313	329	344
M13_OSTEOPOROSIS	70_80	FinnGen	VWXY20_COMPLICATIO_MEDICAL_SURGI_CARE	0.901309566852079	0.738529184235789	0.281269674055412	0.910810342028422	-0.807766692795509	1.02531100260609	0.32283958361423	0.284256947193183	0.451463736543463	0.413000511689831	1.0018715061128	0.382197984307008	0.0052412724129247	0.00937400281553159	0.533273217592298	0.0274296008750522	0.420094231071866	0.00730370570142832	1720	18847	1300	1081	688	409	260	147	29	23	12	10	7	7	18859	19078	19471	19750	19899	20012	379	385	396	398	401	401
M13_OSTEOPOROSIS	70_80	FinnGen	VWXY20_EXTER_CAUSES_MORBIDI_MORTA	1.2737323290101	0.622925724030382	0.615674950085648	0.853254237443906	0.582436815692501	0.629877236980385	0.181894090084731	0.194696871097907	0.230320577655745	0.240019031120126	0.257266423593007	0.209594226812465	2.51247792329941e-12	0.00137683150430472	0.0075148966587782	0.000378059464107265	0.0235775497996495	0.00265386841028079	6467	10504	4541	3689	2527	1730	1301	937	109	78	58	49	35	27	12117	12969	14131	14928	15357	15721	204	235	255	264	278	286
M13_OSTEOPOROSIS	70_80	FinnGen	VWXY20_OTHER_EXTER_CAUSES_ACCIDENTAL_INJURY	1.30083920435337	0.498446696538573	0.604386023509955	0.950175596568609	0.764889695248642	0.44335160019613	0.16892917455945	0.195356207517317	0.222170252734093	0.222139388377724	0.230923945766281	0.234999450998637	1.3553423892977e-14	0.0107267677664826	0.0065208255761152	1.89101940587018e-05	0.000925318175116219	0.0592132097446979	6245	12925	4469	3565	2375	1594	1218	851	118	82	66	53	35	20	14336	15240	16430	17211	17587	17954	247	283	299	312	330	345
M13_OSTEOPOROSIS	70_80	FinnGen	Z21_FACTO_INFLUENCI_HEALTH_STATUS_CONTACT_W_HEALTH_SERVI	0.822229274796117	0.493328119071439	0.19968545448935	0.488447107361928	0.828271415146798	0.436503463408503	0.220453839080769	0.204995430107826	0.251765595688833	0.246923015929286	0.208316757319697	0.187271342023842	0.000191698944643637	0.0161047808566396	0.427696052086282	0.0479134575042234	7.00784864315603e-05	0.0197606914952664	9470	5676	6532	5648	4193	3110	2440	1672	98	82	71	72	69	42	8340	9224	10679	11762	12432	13200	176	192	203	202	205	232
M13_OSTEOPOROSIS	70_80	FinnGen	Z21_MEDICAL_OBSER_EVALU_SUSPECTED_DISEA_CONDI	1.03029033727454	0.555250135844204	0.513679590301844	0.400739891681184	0.964794729591241	0.699399787498222	0.274931823440695	0.273745156915142	0.329145806521629	0.388840912819812	0.291350018993732	0.279216094801319	0.000178649005109504	0.0425248571553908	0.118607654667619	0.302727896870223	0.000928096014457448	0.0122496695224461	2847	9686	1977	1681	1177	838	619	427	42	35	26	25	25	14	10313	10609	11113	11452	11671	11863	201	208	217	218	218	229
M13_OSTEOPOROSIS	70_80	FinnGen	Z21_OTHER_SPECIAL_EXAM_INVES_PERSONS_WO_COMPLA_REPOR_DIAGNOSIS	0.840283808128869	0.213521662966407	0.531827280823339	0.19600263739821	0.672867158310607	0.34762741300144	0.248670844290031	0.266500666947627	0.266311212959765	0.345717016971757	0.273509122934903	0.243616823327047	0.000727233818439917	0.423012985557388	0.0458236376248898	0.570751346710559	0.0138887886479729	0.153596215890891	4604	9782	3160	2776	1935	1430	1041	674	56	44	40	30	30	19	10967	11351	12192	12697	13086	13453	203	215	219	229	229	240
M13_OSTEOPOROSIS	70_80	FinnGen	Z21_PERSONS_ENCOUNTERI_HEALTH_SERVI_EXAM_INVES	0.697735231155641	0.17290978742083	0.453551845760192	0.113958941396295	0.718333207495094	0.447205846503221	0.21998136843414	0.222525408899511	0.222383593304826	0.281425382875399	0.205010105072939	0.180543857935633	0.00151501269587767	0.437138767154273	0.041399923824007	0.685525410639904	0.000458511770892247	0.0132494553558644	7323	10008	4883	4282	3167	2413	1918	1328	81	66	60	56	62	38	12120	12721	13836	14590	15085	15675	247	262	268	272	266	290
M13_OSTEOPOROSIS	70_80	FinnGen	Z21_PERSONS_ENCOUNTERI_HEALTH_SERVI_SPECIFIC_PROCED_HEALTH_CARE	0.387494645712365	0.772782559749013	0.260357315462132	-0.370216098765875	0.322844820842137	0.333525275137909	0.285618083200226	0.210484281703971	0.339795614214812	0.58120219436158	0.413382465971164	0.358382861586514	0.174880345106054	0.000241178069557543	0.443546950819228	0.524135713668607	0.434812290703341	0.352040034274712	4058	16548	3282	2288	1272	785	556	328	45	37	19	15	13	8	16936	17930	18946	19433	19662	19890	343	351	369	373	375	380
M13_OSTEOPOROSIS	70_80	FinnGen	Z21_PERSONS_W_POTEN_HEALTH_HAZARDS_RELATED_FAMILY_PERSONAL_HISTORY_CERTA_CONDI_INFLUENCI_HEALTH_STATUS	0.180647763621973	0.0575535260093685	-0.294018024292389	0.504033837096482	0.161266254919744	0.250317389118776	0.258902164879831	0.227866120046561	0.339892261530673	0.285194546462716	0.339948991290858	0.275330937767178	0.485336505180909	0.800595834362983	0.387020673898145	0.0771724154826535	0.635226325759408	0.363270440908549	5322	15770	4163	3452	2123	1301	903	521	54	44	35	30	19	14	16540	17251	18580	19402	19800	20182	335	345	354	359	370	375
M13_OSTEOPOROSIS	70_80	FinnGen	Z21_PRESENCE_CARDIAC_VASCULAR_IMPLANTNTS_GRAFTS	0.0904519574732625	0.155472139429048	-0.293318032341486	0.095273198792063	0.33696535718725	0.537188914041131	0.505721930443629	0.385087296764585	0.582276716957702	0.582501899360216	0.506149839418038	0.386308541399327	0.85804990940531	0.686409662381952	0.614441731231213	0.870078633212103	0.505575832520336	0.16435598005251	1904	15363	1408	1183	859	564	414	260	16	18	13	11	10	7	15545	15770	16094	16389	16539	16693	298	296	301	303	304	307
M13_OSTEOPOROSIS	70_80	FinnGen	Z21_PRESENCE_OTH_FUNCTIONAL_IMPLANTNTS	0.161223286658839	-0.0575529499072437	-0.291662360454598	0.62081524431675	0.0722161964802865	0.185626134394605	0.323478812343738	0.3087412241219	0.452238954749285	0.35981598793279	0.504370630348594	0.414286386921271	0.618198985418549	0.852121985375846	0.51897270516031	0.0844610478267374	0.886147383358307	0.65410819513052	2827	15615	2340	1892	1007	605	373	190	32	22	17	16	9	6	15763	16211	17096	17498	17730	17913	307	317	322	323	330	333
M13_OTHERJOINT	40_50	FinnGen	AB1_ERYSIPELAS	-0.087827983471749	0.614881583025446	0.457243563789984	0.342579545561089	0.223689075904993	0.479465478984405	0.500690368941203	0.289727953439627	0.378864923567224	0.500643427765454	0.500580058719481	0.3540762937917	0.860754524183032	0.0338148860410839	0.227479311729379	0.493799305854768	0.654976332794574	0.175694773929731	644	46506	472	384	266	165	128	61	26	26	17	12	10	8	42907	42995	43113	43214	43251	43318	3745	3745	3754	3759	3761	3763
M13_OTHERJOINT	40_50	FinnGen	AB1_GASTROENTERITIS_NOS	0.223494736543562	0.712934542044897	0.437493264162511	0.570597157711068	0.278413677756956	0.28751471457208	0.448153663615829	0.278602578422733	0.378941916164857	0.409177629636384	0.409131757552133	0.267922487397835	0.617989951430408	0.0104983990911496	0.248290024724019	0.16316744152255	0.496188669478188	0.283214373611363	703	45097	413	347	263	178	165	138	28	28	20	18	17	14	41589	41655	41739	41824	41837	41864	3770	3770	3778	3780	3781	3784
M13_OTHERJOINT	40_50	FinnGen	AB1_INFECT_PARASIT	0.334477229668734	0.455532327116973	0.17793124839738	0.308176102313082	0.164437444931163	0.252758375399775	0.206222145190962	0.160465982940681	0.215030025696263	0.231130351678556	0.219818483369363	0.136339103564243	0.10481901657223	0.00452822079865473	0.407969788944457	0.182419175207392	0.45442388465555	0.0637541907332873	2848	38425	1883	1521	1078	766	645	508	95	85	68	64	65	55	35969	36331	36774	37086	37207	37344	3326	3336	3353	3357	3356	3366
M13_OTHERJOINT	40_50	FinnGen	AB1_INTESTINAL_INFECTIONS	0.623063864126025	0.838455513005403	0.0610790181426725	0.503827061505658	0.199945106652615	0.0937194620593402	0.317447986090039	0.230835774702404	0.409139574623226	0.379007800450579	0.378915417508692	0.2588750417772	0.0496778561980295	0.000280950013923767	0.881327561486951	0.183738579573124	0.597723253876122	0.717332698825531	900	45272	551	450	329	221	206	169	35	33	20	21	19	15	41778	41879	42000	42108	42123	42160	3808	3810	3823	3822	3824	3828
M13_OTHERJOINT	40_50	FinnGen	AB1_OTHER_BACTERIAL	0.041330016239213	0.358078639229705	0.357717665003905	-0.122330870197955	0.126782784707476	0.472739822290036	0.33433084206465	0.243737477545491	0.302524048111078	0.500604033116018	0.408921796849332	0.289265344238174	0.901616067328252	0.141801316286843	0.237029678830146	0.80694696173355	0.756529290973734	0.102200611366448	1248	47374	954	715	471	267	202	114	40	37	24	15	16	12	43725	43964	44208	44412	44477	44565	3903	3906	3919	3928	3927	3931
M13_OTHERJOINT	40_50	FinnGen	AB1_SEPSIS_CONDITION	0.754617435452442	0.608555483875726	0.161565609517036	-0.302642712761547	0.298729022918346	0.237139657222	0.268503415152806	0.243730669602407	0.37879001691601	0.577911022162665	0.408949641192984	0.302113934714527	0.00494711229999031	0.0125306932064798	0.669721108699016	0.600498397651306	0.465097597189698	0.432491959536554	980	46774	714	542	355	221	166	117	36	29	18	14	13	11	43164	43336	43523	43657	43712	43761	3840	3847	3858	3862	3863	3865
M13_OTHERJOINT	40_50	FinnGen	AB1_SEPSIS_IMPLICIT	0.771903915949682	0.756397525028304	-1.1330796628526	-0.0866885510980673	0.393926802185127	0.43884593960063	0.409090305408813	0.3342122990504	1.00030555362736	0.707550926730099	0.500556860764795	0.316758565912569	0.0591765991090456	0.0236218423161908	0.257326163222298	0.902487866215805	0.431295253581555	0.165921872357364	416	47047	290	237	178	122	102	68	20	15	8	7	7	10	43325	43378	43437	43493	43513	43547	3828	3833	3840	3841	3841	3838
M13_OTHERJOINT	40_50	FinnGen	AB1_SEXUAL_TRANSMISSION	-0.604048097024674	-0.32661628939381	0.198368376030934	0.21129264189335	-0.558441700233344	0.281137299232281	1.00046490258159	0.707619545498247	0.57801058247609	0.578013643864994	0.707555913956975	0.258908167336096	0.545998293629547	0.644389371927374	0.73145432436304	0.714701207757304	0.42996326495291	0.277542172396282	353	47862	179	161	134	120	116	110	6	6	7	8	11	15	44031	44049	44076	44090	44094	44100	3999	3999	3998	3997	3994	3990
M13_OTHERJOINT	40_50	FinnGen	AB1_VIRAL_SKIN_MUCOUS_MEMBRANE	0.885856268453937	0.509629598487083	-0.406931304072766	0.254371412290225	0.278315635971047	0.122712172578485	0.37913890025645	0.378921320099505	0.707561843567425	0.577952381528258	0.500522115857808	0.378426950562458	0.0194654409084463	0.178641919656602	0.56521173242582	0.659846425255148	0.578176246364888	0.74573429965059	435	48396	288	245	158	113	95	74	17	12	9	11	11	7	44507	44550	44637	44682	44700	44721	4019	4024	4027	4025	4025	4029
M13_OTHERJOINT	40_50	FinnGen	ABDOM_HERNIA	0.428110775960336	0.45880081176285	0.522092953250878	-1.24465445898064	0.830210390643084	0.350358439956527	0.378903912217849	0.302500922246942	0.354336111741368	1.0002648816025	0.334088791654697	0.408660543207444	0.258532549805517	0.129344395754339	0.140632467155278	0.213380025018467	0.0129551714170965	0.391260510092658	649	48432	477	394	271	175	131	71	27	23	17	13	15	6	44589	44672	44795	44891	44935	44995	3988	3992	3998	4002	4000	4009
M13_OTHERJOINT	40_50	FinnGen	ACUTE_RESPIRATORY_INFECTIONS	0.683253189680613	0.351043543992332	0.385864125045364	0.124232056762927	0.440850493382638	0.447165490119221	0.194919191152568	0.191028893576775	0.231019837091465	0.31751370953159	0.251380774728099	0.177968481511439	0.000456067114664937	0.0661145380885904	0.0948671357370849	0.695601238342731	0.0794791780199539	0.0119841539271623	2055	38833	1432	1150	751	475	385	258	81	60	46	41	39	32	36008	36290	36689	36965	37055	37182	3367	3388	3402	3407	3409	3416
M13_OTHERJOINT	40_50	FinnGen	ALCOHOLMENTAL	0.907578733966752	0.365427984201225	-0.282923503160587	-0.0281377892452603	-0.915992179898767	-0.456669538232257	0.317490042946339	0.317296529249531	0.500649807728996	0.500628492312215	0.707516293561504	0.408722544628356	0.0042550779758436	0.249447518537862	0.571997194263539	0.955178553993978	0.195437966202365	0.263862060707395	662	47914	453	413	315	234	190	123	25	18	11	10	7	6	44115	44155	44253	44334	44378	44445	3983	3990	3997	3998	4001	4002
M13_OTHERJOINT	40_50	FinnGen	ALCOHOL_RELATED	0.716613664717845	0.280061858509925	0.0507050074957636	0.45219654566978	0.130472810044281	-0.521663760943014	0.302794637143742	0.289813167832234	0.378835895881878	0.354458909487538	0.378767308689524	0.378488262624529	0.0179491402149117	0.333867514548345	0.893525733156639	0.202048305111152	0.730495165915466	0.168116074235788	885	47257	605	537	391	288	237	157	35	28	21	18	14	7	43566	43634	43780	43883	43934	44014	3936	3943	3950	3953	3957	3964
M13_OTHERJOINT	40_50	FinnGen	ALLERG_ASTHMA	1.53813468337695	0.888326069004645	0.903106687357288	0.924659303032392	0.478044205454633	0.671261371997976	0.335505893270954	0.355344168551441	0.379668555829664	0.409777694156564	0.448383643187939	0.243824575955826	4.55022708942406e-06	0.0124227201063692	0.0173751630144694	0.0240399556936508	0.286355856149345	0.00590427869560011	416	30586	224	206	174	148	124	104	27	21	19	19	15	17	28553	28571	28603	28629	28653	28673	2198	2204	2206	2206	2210	2208
M13_OTHERJOINT	40_50	FinnGen	ALLERG_ASTHMA_EXMORE	1.54111126185355	0.890456943483742	0.905515446032696	0.927111991558148	0.479900519544262	0.673202415410025	0.335539377999501	0.355369953087994	0.379692911976661	0.409801631868475	0.448402566373317	0.243852728862555	4.37050799276567e-06	0.0122202986427858	0.0170854987376376	0.0236761988211314	0.284509129205794	0.00576789437612281	416	30132	224	206	174	148	124	104	27	21	19	19	15	17	28164	28182	28214	28240	28264	28284	2133	2139	2141	2141	2145	2143
M13_OTHERJOINT	40_50	FinnGen	ALLERG_RHINITIS	0.151735519527909	0.9609599347221	0.0881308328404823	0.241840975275694	0.466827166810557	-0.0729733885680806	0.500867882144762	0.259544737163914	0.447957149506708	0.447966318369919	0.354359317433291	0.316792777234929	0.761931626086856	0.000213499807991812	0.844031454872201	0.589290692772865	0.187710062562345	0.817819387981284	555	47238	329	303	230	195	170	123	28	30	18	17	15	10	43548	43574	43647	43682	43707	43754	3888	3886	3898	3899	3901	3906
M13_OTHERJOINT	40_50	FinnGen	APPENDACUT_NOCOMPLIC	0.221541816139328	0.143084283432412	0.504539726558592	0.255286914837893	-1.13175376478886	0.0842725335453824	0.44819663933305	0.354581505701107	0.334356201586796	0.40914470408751	0.707518660540453	0.24324600641447	0.621097133735772	0.686558352209822	0.131301673145655	0.532658693841542	0.109685178783123	0.729004694508114	704	45259	411	376	297	243	220	165	25	24	19	17	18	17	41747	41782	41861	41915	41938	41993	3780	3781	3786	3788	3787	3788
M13_OTHERJOINT	40_50	FinnGen	APPENDICITIS_BROAD	0.307692175685648	0.240035054645316	0.401548545451367	0.0688400074061946	-1.30214414321193	0.141751700986007	0.379065620981042	0.302654792816616	0.317281830274162	0.409119354762766	0.707515245999834	0.219004728007166	0.416956812636664	0.42772045125161	0.205660095675498	0.866375693277383	0.0657026735969123	0.517467523892223	871	45368	528	475	367	295	262	193	31	29	21	19	20	21	41888	41941	42049	42121	42154	42223	3792	3794	3802	3804	3803	3802
M13_OTHERJOINT	40_50	FinnGen	ASTHMA_ACUTE_RESPIRATORY_INFECTIONS	1.6224219288695	0.729394659567059	1.48762306900285	0.960243621583041	0.791877079992994	0.819910369179285	0.317761198916021	0.409106204067081	0.334313958603973	0.500866376755508	0.500716067328776	0.333939825712798	3.29415489549644e-07	0.0746028981589968	8.59588922221933e-06	0.0552169389220978	0.113766213981614	0.0140781231170181	297	45283	188	139	105	72	56	43	29	20	16	14	11	9	41803	41852	41886	41919	41935	41948	3560	3569	3573	3575	3578	3580
M13_OTHERJOINT	40_50	FinnGen	ASTHMA_ALLERG	0.386822492206075	1.67828771568108	0.510237760864736	0.64606410961394	1.30498495790952	0.707443118582894	1.00074726498087	0.379877667393854	0.708086274326956	0.708027389192567	0.44846348849885	0.378852042356806	0.699101486891083	9.96327581819354e-06	0.471163657426184	0.361513657393425	0.003615416995967	0.0618550269239564	147	30170	74	79	69	59	50	32	11	13	9	11	12	7	28091	28086	28096	28106	28115	28133	2141	2139	2143	2141	2140	2145
M13_OTHERJOINT	40_50	FinnGen	ASTHMA_ALLERG_EXMORE	0.379598935957522	1.67066922386673	0.50547278772944	0.638308047057289	1.29717702844323	0.701910404542119	1.00074267581683	0.379860549978477	0.708078577977996	0.708021209549733	0.448457342692368	0.378853504261565	0.704452309136667	1.0919665372136e-05	0.475310422661659	0.367302322600107	0.00382150755525831	0.0639221459976202	147	30029	74	79	69	59	50	32	11	13	9	11	12	7	27982	27977	27987	27997	28006	28024	2109	2107	2111	2109	2108	2113
M13_OTHERJOINT	40_50	FinnGen	ASTHMA_EXCL	0.510871029621387	0.3737829514196	0.303428106674122	0.459321766731819	0.465740408138744	0.400305842165873	0.140871297105368	0.120583056955775	0.143001625212033	0.148795502921733	0.133174909505991	0.0900324122788802	0.000287278788734255	0.00193653570884104	0.0338502727639694	0.00202233088485098	0.000470154448045705	8.73857323339971e-06	5731	35037	3739	3144	2299	1739	1471	1114	198	174	160	156	153	131	33750	34345	35190	35750	36018	36375	3081	3105	3119	3123	3126	3148
M13_OTHERJOINT	40_50	FinnGen	ASTHMA_HOSPITAL_INFECTIONS	1.01484980071466	0.451412701422038	1.35325932615123	1.10656495146932	0.760246080022784	0.99301874037348	0.3791648776219	0.40909115793348	0.317245510824056	0.409217725672824	0.44792383699672	0.289379548908332	0.00743867800079955	0.269830665455344	1.99318192922995e-05	0.00684900269786233	0.0896463058536057	0.000600155109311276	371	45432	248	190	132	92	76	47	27	22	19	18	13	12	41928	41986	42044	42084	42100	42129	3600	3605	3608	3609	3614	3615
M13_OTHERJOINT	40_50	FinnGen	ASTHMA_HOSPITAL_MAIN	0.756380123279836	0.529813888938642	0.584637292361835	0.848027103035797	0.662934859615834	0.848220738033687	0.268698454413345	0.243834408701495	0.278469855284851	0.278425934345324	0.278375361036364	0.163330832434824	0.00487806378685135	0.0297921354618838	0.0357760635910366	0.00232069370600625	0.0172449922207182	2.06634718068014e-07	981	46455	649	560	372	271	210	165	57	49	43	42	39	38	42954	43043	43231	43332	43393	43438	3776	3784	3790	3791	3794	3795
M13_OTHERJOINT	40_50	FinnGen	ASTHMA_INFECTIONS	1.01484980071466	0.451412701422038	1.35325932615123	1.10656495146932	0.760246080022784	0.99301874037348	0.3791648776219	0.40909115793348	0.317245510824056	0.409217725672824	0.44792383699672	0.289379548908332	0.00743867800079955	0.269830665455344	1.99318192922995e-05	0.00684900269786233	0.0896463058536057	0.000600155109311276	371	45432	248	190	132	92	76	47	27	22	19	18	13	12	41928	41986	42044	42084	42100	42129	3600	3605	3608	3609	3614	3615
M13_OTHERJOINT	40_50	FinnGen	ASTHMA_MODE	0.762844458406726	0.793973814318924	0.694863770439645	1.00379841876768	0.602595232603586	0.879860010192981	0.26060948299913	0.210947546351056	0.260103683841341	0.260071102662907	0.29026519526554	0.163976151816738	0.00342077898054446	0.000167320786197636	0.007551585876017	0.000113522766962324	0.0378924575175239	8.05999886765674e-08	1184	31403	804	657	444	310	241	186	65	57	46	42	37	38	29318	29465	29678	29812	29881	29936	2400	2408	2419	2423	2428	2427
M13_OTHERJOINT	40_50	FinnGen	ASTHMA_NAS	0.505653406540853	0.565178340653455	0.57276543792511	0.599574647273063	0.284942327773977	1.17045901715664	0.379695355368268	0.317843155446221	0.409426964921461	0.501023333794498	0.57813164814542	0.317139652293995	0.182947446181687	0.0753763636734183	0.161829745986118	0.231423488589062	0.622106178694767	0.000223660776986026	643	31097	506	383	220	125	85	47	29	22	14	11	11	10	28881	29004	29167	29262	29302	29340	2324	2331	2339	2342	2342	2343
M13_OTHERJOINT	40_50	FinnGen	ASTHMA_NAS_EXMORE	0.507501087135556	0.566169121938485	0.574663795473804	0.601194702825751	0.285776215720976	1.17197530064912	0.379721237786889	0.31786731282877	0.409445321561369	0.50103878465214	0.578143162985662	0.317158367811782	0.181382758352286	0.074888073846558	0.160462488898361	0.230179524911737	0.621094263753015	0.000219681869524346	643	30643	506	383	220	125	85	47	29	22	14	11	11	10	28492	28615	28778	28873	28913	28951	2259	2266	2274	2277	2277	2278
M13_OTHERJOINT	40_50	FinnGen	AUD_SWEDISH	0.870771002423064	0.225841389441846	-0.193117412892276	0.557901489092276	-0.341586367541647	-0.460380604520575	0.302797077604223	0.317276206731462	0.447961953558036	0.354489303722256	0.500612439215967	0.378493112631336	0.00403059087781399	0.476580462618714	0.666394013670919	0.115529634473985	0.495025910444671	0.223851112146996	768	47442	518	468	358	262	216	144	31	23	18	17	11	7	43714	43764	43874	43970	44016	44088	3947	3955	3960	3961	3967	3971
M13_OTHERJOINT	40_50	FinnGen	AUTOIMMUNE	0.697157619074371	0.363024790991785	0.191875366387207	0.314197433896014	0.160832836623563	0.131113780632222	0.164749471891385	0.151546773860089	0.190936448385231	0.201849447266037	0.194178364365352	0.137648968125814	2.32011281019577e-05	0.016599359177961	0.314936607275155	0.119567150077019	0.407515501146903	0.340831908135032	3037	41446	1950	1761	1281	967	836	577	128	107	87	77	62	54	39107	39296	39776	40090	40221	40480	3298	3319	3339	3349	3364	3372
M13_OTHERJOINT	40_50	FinnGen	BLEEDING	0.19545352789754	0.158766123029139	-0.10500276353409	-0.0328785826420789	0.349062704947702	-0.12333727393535	0.378820881637793	0.317132352070852	0.447866462278147	0.500576554140998	0.408883837731675	0.40869403016769	0.60588768286669	0.616631204071802	0.814634828554148	0.947631459198074	0.393273168817302	0.762816813136609	854	48224	626	494	323	231	155	107	22	20	13	10	11	6	44463	44595	44766	44858	44934	44982	3967	3969	3976	3979	3978	3983
M13_OTHERJOINT	40_50	FinnGen	BRONCHITIS	0.569981205857266	0.332332084515171	0.102345320766234	0.329334786747191	0.159804221942601	0.704261289481364	0.231241051986088	0.225170351027133	0.334335991302604	0.378886027379724	0.408993602975665	0.258926852959465	0.0137059539204777	0.139966967481589	0.759516953573449	0.384727569293763	0.696000162593471	0.00652969770287567	1484	42987	1117	872	491	275	198	112	53	36	22	19	18	15	39609	39854	40235	40451	40528	40614	3692	3709	3723	3726	3727	3730
M13_OTHERJOINT	40_50	FinnGen	C3_CANCER	-0.293888069010587	0.090968854134092	-0.120496817811918	0.212710086271713	-0.174563500214154	-0.098654205984378	0.354416970828817	0.251108953221698	0.378699385124506	0.408964988675915	0.500542169487786	0.354096495022489	0.406982438437216	0.717151423939569	0.750343901299182	0.602981274945945	0.727277875597908	0.780545478187218	1192	46264	992	773	414	227	146	85	34	32	19	14	10	8	42589	42808	43167	43354	43435	43496	3841	3843	3856	3861	3865	3867
M13_OTHERJOINT	40_50	FinnGen	C3_CANCER_EXALLC	-0.289521265181024	0.0965416987341787	-0.11534543397147	0.217627036930079	-0.169397392190887	-0.0969062366849898	0.354435268820328	0.251132571451839	0.378715077886872	0.408980070903725	0.500553448588813	0.354107761407528	0.414012838847722	0.7006632971851	0.760693304122583	0.594641935217249	0.735046562839952	0.784343518007493	1192	45581	992	773	414	227	146	85	34	32	19	14	10	8	41994	42213	42572	42759	42840	42901	3753	3755	3768	3773	3777	3779
M13_OTHERJOINT	40_50	FinnGen	C3_CANCER_WIDE	-0.155613883677691	0.205404773648835	-0.0888509410323795	0.376647083874142	-0.0922382064603958	-0.0131285331567241	0.317207269592269	0.230625223048359	0.354341148175025	0.354370871296095	0.447817574186759	0.316815097466881	0.623727233861369	0.373120645870465	0.802007623176302	0.287844856801963	0.83681221607655	0.966945840622721	1340	45878	1115	821	449	254	166	100	41	37	23	17	12	10	42253	42547	42919	43114	43202	43268	3809	3813	3827	3833	3838	3840
M13_OTHERJOINT	40_50	FinnGen	C3_CANCER_WIDE_EXALLC	-0.155653613502771	0.205363249398981	-0.0888908086524904	0.376611171966278	-0.0922741887713552	-0.0131726094963904	0.317207264135922	0.230625223938175	0.354341150373751	0.354370873713403	0.447817576858278	0.316815093104626	0.623638626446347	0.37321727924652	0.80192063235614	0.287890826257317	0.836749452841282	0.966834931476464	1340	45876	1115	821	449	254	166	100	41	37	23	17	12	10	42251	42545	42917	43112	43200	43266	3809	3813	3827	3833	3838	3840
M13_OTHERJOINT	40_50	FinnGen	CARDIAC_ARRHYTM	0.80741971893661	0.0521694211145616	0.377342384067197	0.342176988627843	-0.0270442538127896	-0.0514315325678633	0.210573211199334	0.25150677937329	0.259648986975252	0.317374299327216	0.378857636987298	0.289529469369003	0.000125876521596013	0.835676011942611	0.146146344062989	0.280966978925399	0.943092394818714	0.859007017164851	1506	38036	1118	912	596	378	263	179	56	39	29	27	19	12	35631	35837	36153	36371	36486	36570	2737	2754	2764	2766	2774	2781
M13_OTHERJOINT	40_50	FinnGen	CD2_BENIGN	0.169353875966241	0.321933439637325	0.25963857733013	0.0577004844142491	0.241234279764982	-0.0584944077306185	0.160651325043397	0.124209235155092	0.154830991456259	0.197946301869514	0.175956209032891	0.147642026079668	0.291804896790683	0.0095457511355329	0.093558895715686	0.770672276152807	0.17037793741331	0.691964301210099	4384	41016	3350	2722	1716	1188	841	523	161	143	110	88	73	47	38630	39258	40264	40792	41139	41457	3259	3277	3310	3332	3347	3373
M13_OTHERJOINT	40_50	FinnGen	CD2_BENIGN_EXALLC	0.150128891042411	0.30487335908796	0.242539172355144	0.0415625036728249	0.226584389848528	-0.0699171472168118	0.160897351485358	0.124517864630097	0.155082831273553	0.198142837021797	0.176170902019305	0.14790139070178	0.35078254616136	0.0143480038881983	0.117833281301132	0.833854748919352	0.198386390936894	0.636407157850188	4384	36389	3350	2722	1716	1188	841	523	161	143	110	88	73	47	34469	35097	36103	36631	36978	37296	2793	2811	2844	2866	2881	2907
M13_OTHERJOINT	40_50	FinnGen	CD2_BENIGN_LEIOMYOMA_UTERI	-0.163184178539156	-0.101219428496234	0.0249081098821669	-0.526208282565949	-0.195070185856366	-0.0577416020244466	0.260017056120469	0.206199076929435	0.237519350472459	0.379117448647497	0.334526167866446	0.237032560673686	0.530272374060412	0.623509863410976	0.916480782954636	0.165142455647224	0.559809931498963	0.807539091663644	1814	26482	1505	1231	764	481	298	147	62	55	43	29	26	18	24562	24836	25303	25586	25769	25920	2167	2174	2186	2200	2203	2211
M13_OTHERJOINT	40_50	FinnGen	CD2_BENIGN_LEIOMYOMA_UTERI_EXALLC	-0.187226101355417	-0.121115354854878	0.0041961390831009	-0.547942259672828	-0.210791665976645	-0.0675996702496248	0.260229218935076	0.206468024886211	0.237764478784494	0.379277885749289	0.334701235125932	0.237302124111409	0.471853782067108	0.557468441068564	0.985919424058915	0.148542541754103	0.528831646830255	0.775745632099679	1814	23063	1505	1231	764	481	298	147	62	55	43	29	26	18	21479	21753	22220	22503	22686	22837	1831	1838	1850	1864	1867	1875
M13_OTHERJOINT	40_50	FinnGen	CD2_BENIGN_LIPOMATOUS	0.185036168530469	0.540864840535452	0.241824609253274	-0.446413827342915	0.749989008084132	0.0848367388007888	0.500710057117569	0.334229114081085	0.447866857159976	0.707498851970354	0.378639620791742	0.408719328638397	0.71171964701368	0.10560964873526	0.589233208966116	0.528057111914619	0.0476197375376486	0.835566893900245	460	48911	336	291	203	154	107	61	21	20	13	12	12	6	44990	45035	45123	45172	45219	45265	4024	4025	4032	4033	4033	4039
M13_OTHERJOINT	40_50	FinnGen	CD2_BENIGN_LIPOMATOUS_EXALLC	0.161061114793647	0.521344294281134	0.221627926215163	-0.464485520450615	0.733548686545855	0.0718198188604663	0.500801338519893	0.334350970979673	0.44795760418067	0.707555544735147	0.378745899976976	0.408824761412395	0.747750593371145	0.118931883561141	0.620775181698518	0.511524916656822	0.0527718534798985	0.860550182284026	460	42072	336	291	203	154	107	61	21	20	13	12	12	6	38921	38966	39054	39103	39150	39196	3254	3255	3262	3263	3263	3269
M13_OTHERJOINT	40_50	FinnGen	CD2_BENIGN_SKIN	0.426530857556441	0.462700441843366	-0.0859030629393053	0.391870314697927	0.811748101798885	-0.0352033331810838	0.448024251932841	0.378768317661443	0.577892948584538	0.500632911115834	0.378662965891847	0.378437006585945	0.341083659013901	0.22186186040212	0.881830805425155	0.433774047524531	0.0320551744436929	0.925885315291521	455	48805	313	254	162	125	104	77	16	15	11	12	11	7	44896	44955	45047	45084	45105	45132	4035	4036	4040	4039	4040	4044
M13_OTHERJOINT	40_50	FinnGen	CD2_BENIGN_SKIN_EXALLC	0.390651981955044	0.4320449251291	-0.119076196633477	0.357638820552285	0.783755306243681	-0.0576606589338565	0.448116815143406	0.378867580954707	0.577959109360818	0.500709471019635	0.378753594218415	0.378523569204379	0.383337290246361	0.254136910313185	0.836768448677019	0.475063861002268	0.0385178214052942	0.878926323492011	455	42110	313	254	162	125	104	77	16	15	11	12	11	7	38946	39005	39097	39134	39155	39182	3290	3291	3295	3294	3295	3299
M13_OTHERJOINT	40_50	FinnGen	CD2_LEIOMYOMA_ENDOMETRIOSIS	0.585229448433385	0.550878107629002	-13.004254872449	-13.0042006876606	0.514714651580737	0.111546830255101	0.50108312027293	0.409396313320164	391.418578340841	460.453559858207	0.50079644985248	0.408932559357907	0.242835452895022	0.178435943068957	0.973496440207435	0.977469016001015	0.30404761747622	0.785025705592638	275	27431	200	163	126	82	64	40	11	10	9	10	10	6	25202	25239	25276	25320	25338	25362	2293	2294	2295	2294	2294	2298
M13_OTHERJOINT	40_50	FinnGen	CD2_LEIOMYOMA_ENDOMETRIOSIS_EXALLC	0.559662409966702	0.525695942042407	-14.0049075976186	-14.0048430932891	0.496762034115324	0.0943479991573536	0.501208769813553	0.409545047129905	638.720911753844	749.79031163124	0.500911262582449	0.40907801696767	0.264154554903233	0.199278599383191	0.98250659399625	0.985097702391139	0.321335771653325	0.817597822336818	275	23675	200	163	126	82	64	40	11	10	9	10	10	6	21823	21860	21897	21941	21959	21983	1916	1917	1918	1917	1917	1921
M13_OTHERJOINT	40_50	FinnGen	CD2_NEOPLASM	0.076918303275953	0.175432224394473	0.228649778636073	0.113260829634779	0.0147352637584541	0.0863288320869963	0.151901859106902	0.121066770308656	0.141405696300723	0.173738948328169	0.176107904135188	0.121844020208839	0.612598044851188	0.147322649030456	0.105883215123202	0.51446416536788	0.933317385950298	0.478622871042174	5492	37435	4180	3362	2140	1490	1067	674	182	165	132	102	84	70	35538	36356	37578	38228	38651	39044	3027	3044	3077	3107	3125	3139
M13_OTHERJOINT	40_50	FinnGen	CHOLELITH_BROAD	0.0274503382631545	0.41081083219635	-0.0777268604249436	0.429753466229218	0.555347417403867	0.157208869397007	0.334403563344855	0.224982683308935	0.33436296293842	0.289849720319739	0.251207888924786	0.201054991896319	0.934577167000593	0.0678553151998533	0.816178786562523	0.138160291872667	0.0270560289654304	0.434261736141681	1217	46011	833	681	475	351	281	210	50	48	39	39	37	25	42612	42764	42970	43094	43164	43235	3733	3735	3744	3744	3746	3758
M13_OTHERJOINT	40_50	FinnGen	COPD_ASTHMA_INFECTIONS	0.480009443255638	0.240866550088423	0.296066780821071	0.235990804788871	0.401855598129334	0.412788881786579	0.191466129870676	0.176324666308952	0.205948611379711	0.251625632002796	0.214820968747781	0.153912255115035	0.0121753774937436	0.171926403640439	0.150554394791519	0.348313931977662	0.0613931232650219	0.00731888417862487	2691	37181	1876	1514	1031	689	552	366	91	73	62	58	53	43	34614	34976	35459	35801	35938	36124	3291	3309	3320	3324	3329	3339
M13_OTHERJOINT	40_50	FinnGen	COPD_ASTHMA_PNEUMONIA_SEPSIS	0.753678616243803	0.0781917288430388	0.283722419058731	0.18885285864476	0.0637267823734752	0.372775304472333	0.260088277211692	0.290118276507341	0.302852177900458	0.37905431375076	0.378918551897007	0.250905119422123	0.00375814069888635	0.787532070635449	0.348843610249061	0.618328209261647	0.866441134074573	0.137352617710667	1202	36469	857	673	509	346	263	165	35	26	27	22	19	16	33668	33852	34016	34179	34262	34360	3111	3120	3119	3124	3127	3130
M13_OTHERJOINT	40_50	FinnGen	COPD_EXCL	0.469324591402839	0.368866429003584	0.296750683139479	0.383339212586972	0.489590312509464	0.40105936245728	0.14627885753938	0.123046937993696	0.145803457593826	0.157106077324242	0.134289294112577	0.0917267635478635	0.0013346459643967	0.0027196276528085	0.0418228301866046	0.0146871625592992	0.000266573558140905	1.22929479088438e-05	5522	34707	3602	3031	2223	1672	1411	1074	190	166	152	148	147	126	33401	33972	34780	35331	35592	35929	3036	3060	3074	3078	3079	3100
M13_OTHERJOINT	40_50	FinnGen	C_STROKE	-0.264020943995639	-0.42133738350134	0.602043749212583	-0.453127866016644	0.953228104166514	0.380198860647962	0.500695362569237	0.447932625868914	0.334247743768652	0.707536422009675	0.354366603948815	0.408804079783379	0.597979340058939	0.346896199042964	0.0716729117760774	0.521892794703045	0.00714629321094694	0.352357068718388	689	43697	564	427	270	157	104	63	20	22	20	14	14	6	40558	40695	40852	40965	41018	41059	3244	3242	3244	3250	3250	3258
M13_OTHERJOINT	40_50	FinnGen	D3_ANAEMIA	0.226407982230198	0.0142672738660015	0.393375481925527	-0.128678733795655	-0.213862696927856	0.910892218629626	0.411418826002899	0.410962004107633	0.449679676366733	0.708706992209575	0.708600937528893	0.319290385416621	0.582106619678789	0.972305587509668	0.381687939876813	0.855921517120014	0.762797070816835	0.00433270861793353	801	16650	644	471	242	145	109	62	18	13	12	12	11	10	15906	16079	16308	16405	16441	16488	883	888	889	889	890	891
M13_OTHERJOINT	40_50	FinnGen	D3_BLOOD_IMMUN	0.333640787860594	-0.0107337193263581	-0.115743011381089	-0.0764651293977138	0.365950866209987	0.0897192136220519	0.268671501563372	0.278465484663622	0.378761262335377	0.447875590187752	0.334187462808792	0.278017689967348	0.214304157924488	0.969252388216846	0.759922148529274	0.864437249089657	0.27349619353639	0.746914537877237	1341	46505	1023	773	439	272	213	142	40	29	22	21	19	13	42918	43168	43502	43669	43728	43799	3865	3876	3883	3884	3886	3892
M13_OTHERJOINT	40_50	FinnGen	D3_NUTRIANAEMIA	-0.184373508834067	0.148661364813136	0.177197322380923	-0.0681769835638713	-0.816988900532788	0.588820170569469	0.500724848876315	0.378758421746331	0.500590632402774	0.707521254317544	1.00028317199325	0.408796346254889	0.712714253789935	0.694691377543673	0.723356491212564	0.923234395273364	0.414066957032902	0.149761240510688	572	48536	462	354	175	99	73	40	16	12	10	9	7	6	44614	44722	44901	44977	45003	45036	4016	4020	4022	4023	4025	4026
M13_OTHERJOINT	40_50	FinnGen	DIABETES_FG	-0.11946309777092	-0.060773799738961	-0.0306836561818278	0.296388823499065	0.306965419126363	-0.144454800661681	0.289833165110207	0.230697402286773	0.28969372054397	0.302470965396337	0.302373804780132	0.333865988937409	0.680208345433799	0.79221521812987	0.915647750195193	0.327139523277009	0.310017542083694	0.665252344065428	1741	45541	1397	1209	725	443	290	158	49	44	35	30	19	9	42146	42334	42818	43100	43253	43385	3690	3695	3704	3709	3720	3730
M13_OTHERJOINT	40_50	FinnGen	DM1_RETINOPATHY	-0.825514311711804	-0.615058815956951	-1.05211835243214	-0.578607449875559	-0.258064760928387	-0.288031403566526	0.710913663181271	0.50494512965079	0.710899456029421	0.582155059222814	0.453265112190761	0.357547156484604	0.24555979353775	0.223197145891247	0.138878067783454	0.32026859657321	0.569121232060025	0.420487375938437	727	5087	390	341	270	235	213	189	12	12	11	11	9	8	4775	4824	4895	4930	4952	4976	637	637	638	638	640	641
M13_OTHERJOINT	40_50	FinnGen	DM_COMORB_EXMORE	0.400477298329132	-0.206668806201947	0.448764085647398	-0.0394406790339808	0.483496123636528	-0.402581088294935	0.23724994382028	0.268481288247431	0.243866850584255	0.37882740728366	0.289722638391855	0.378534882588743	0.0914117199411747	0.44143641581243	0.0657386951207947	0.917080049012704	0.0951522434368801	0.287544200704984	1677	42554	1357	1022	646	400	277	160	56	42	34	23	19	7	39599	39934	40310	40556	40679	40796	3219	3233	3241	3252	3256	3268
M13_OTHERJOINT	40_50	FinnGen	E4_DIABETES	-0.115444126513105	-0.105951615274748	-0.109833830877159	0.203114113886302	0.220099312818351	-0.0473214526594127	0.289826360857285	0.236946590392625	0.302485128646915	0.317137891916057	0.317047096937196	0.316782307995977	0.690393072483501	0.654763873145201	0.716526528137751	0.521873627876429	0.487546472564665	0.881252518338637	1733	45481	1390	1200	720	440	286	158	48	41	33	29	19	10	42093	42283	42763	43043	43197	43325	3683	3690	3698	3702	3712	3721
M13_OTHERJOINT	40_50	FinnGen	E4_DM2	-0.0395880932641606	-0.0935783820986542	-0.322247775931775	-0.184167324094862	0.196209243880781	0.139797378118514	0.268500546010596	0.224923607781631	0.317153328138676	0.35437613228143	0.289575873457739	0.267939618405007	0.88278363933427	0.677376945721194	0.309599366125696	0.603276526404353	0.49804148330863	0.601844712837853	1958	45570	1506	1320	807	521	357	221	50	40	31	29	23	14	42269	42455	42968	43254	43418	43554	3703	3713	3722	3724	3730	3739
M13_OTHERJOINT	40_50	FinnGen	E4_DM2_STRICT	0.0290265505865457	-0.0842472867109943	-0.601366913946675	-0.026977944611456	0.389115643643455	-0.0540330519590156	0.278533287919488	0.243727429007062	0.408960786703174	0.37872731321293	0.317043641739257	0.378460250261218	0.917000998419339	0.72959681896816	0.141432952454892	0.943212187816751	0.219700396471673	0.886471242298166	1573	45495	1294	1110	641	384	238	117	43	34	23	23	16	7	42044	42228	42697	42954	43100	43221	3687	3696	3707	3707	3714	3723
M13_OTHERJOINT	40_50	FinnGen	E4_ENDONUTRMET	0.161765165185598	0.23512761924637	-0.067852454866133	0.381327433905713	0.298934096716032	-0.0420344242381257	0.162834725267468	0.128975784333179	0.181679466679099	0.16888897072391	0.164298163244352	0.14905797946143	0.32049965780443	0.0682977962231503	0.70879611164025	0.0239544694281193	0.0688411310237376	0.777943129477314	4927	38263	3619	3016	1940	1312	1013	621	154	135	110	98	75	46	36364	36967	38043	38671	38970	39362	3053	3072	3097	3109	3132	3161
M13_OTHERJOINT	40_50	FinnGen	E4_HYTHYNAS	0.243236926712083	0.230249381565177	-0.436184220521213	0.215967658780104	-0.178680868135122	-0.00516159252646052	0.237347392508698	0.184524630078402	0.302702027549373	0.251413536682245	0.278504937513042	0.20524545044121	0.305450967222125	0.212105205670882	0.149593457132342	0.390332987450318	0.521151354991972	0.979936603148824	1951	44492	1272	1203	871	619	530	329	67	57	46	43	30	24	41510	41579	41911	42163	42252	42453	3594	3604	3615	3618	3631	3637
M13_OTHERJOINT	40_50	FinnGen	E4_HYTHY_AI_STRICT	0.487343315950338	0.204567174930314	-0.26275123305365	0.323533665798378	-0.00877522879091915	-0.00484980124667316	0.244543105974053	0.215278664992633	0.31765265701603	0.268900836090549	0.290046614618791	0.230635467715734	0.0462753722478168	0.341988486288759	0.408143416263002	0.22891018641881	0.975864046595736	0.983223324574085	1632	39519	1050	1001	728	540	466	286	57	46	41	36	25	19	37091	37140	37413	37601	37675	37855	2953	2964	2969	2974	2985	2991
M13_OTHERJOINT	40_50	FinnGen	E4_METABOLIA	0.256491651128787	0.511894865845424	0.359289595155003	-0.210550206417103	0.0207658438398516	-0.238131385130747	0.25958986828549	0.201517991917335	0.278404803164065	0.447853654741808	0.408877064819195	0.4086921734961	0.323120838355822	0.0110790882396124	0.196866896378948	0.638260917178074	0.959494851752854	0.560117587186664	1692	47441	1328	941	563	363	233	125	57	46	25	15	11	6	43909	44296	44674	44874	45004	45112	3839	3850	3871	3881	3885	3890
M13_OTHERJOINT	40_50	FinnGen	E4_PCOS_CONCORTIUM	0.668546517258228	0.412493072911183	0.302315342074731	-0.213551497724039	0.519032495022095	-0.404899882924474	0.195557318553941	0.188390464970462	0.244480058273359	0.379219678267826	0.259918718457214	0.259365676761753	0.000629273098755274	0.0285558364857215	0.216248834941583	0.573343634800436	0.0458357102194844	0.118496406262607	1737	25598	1308	1050	605	386	265	206	77	61	42	31	29	15	23861	24119	24564	24783	24904	24963	2089	2105	2124	2135	2137	2151
M13_OTHERJOINT	40_50	FinnGen	E4_PCOS_CONSORTIUM_EXCLUSIONS	0.0155276162017125	0.110503049830184	0.0683843639117283	-0.127136558135156	-0.0995283233053635	0.01652373587152	0.22535542619535	0.176116318496558	0.219853160249747	0.28991243607479	0.289829092168134	0.197523999417061	0.945067002662756	0.530368521768099	0.755765936047598	0.660998984215976	0.731294930325618	0.933331277069959	2192	44846	1750	1447	886	575	373	212	80	70	56	42	35	26	41571	41874	42435	42746	42948	43109	3637	3647	3661	3675	3682	3691
M13_OTHERJOINT	40_50	FinnGen	E4_THYROID	0.163899489497955	0.214173631342503	-0.391211718956443	0.296559006412059	0.0062326501009471	0.0156026583924375	0.231132830042011	0.176078896252314	0.278637223873167	0.225200883667091	0.237042754676772	0.190187717289667	0.478253832815434	0.223851479695008	0.160313445593427	0.187884111359693	0.979023352323626	0.934616334924832	2234	44675	1482	1339	970	709	600	370	72	65	57	54	40	28	41713	41856	42225	42486	42595	42825	3642	3649	3657	3660	3674	3686
M13_OTHERJOINT	40_50	FinnGen	E4_THYROID_CTRL_EXCLUSION	0.597901273775799	0.352477952627424	0.0621938497095808	0.435764942477019	0.238264347028816	0.18219039173652	0.160823766388456	0.142725554365555	0.191007952573332	0.178957542959478	0.176049928794467	0.128777382487097	0.00020101138549681	0.0135256462428852	0.744720434599321	0.014891024975913	0.175930827591347	0.157135910165801	3506	40160	2295	2031	1460	1088	932	639	137	118	102	96	76	62	38014	38278	38849	39221	39377	39670	3220	3239	3255	3261	3281	3295
M13_OTHERJOINT	40_50	FinnGen	F5_ADO	1.02377551978644	0.205141646628851	0.443949317224882	0.17042310789782	0.459477022285578	-0.219910159929554	0.158972783241211	0.194289584865926	0.20572942996072	0.268455901083194	0.214561316010694	0.224471091793238	1.19519085886202e-10	0.2910344259064	0.0309334226226483	0.525541121627412	0.0322360047194963	0.327243395999615	2258	43713	1535	1301	854	617	496	342	97	72	60	43	38	20	40654	40888	41335	41572	41693	41847	3685	3710	3722	3739	3744	3762
M13_OTHERJOINT	40_50	FinnGen	F5_ALLANXIOUS	0.685854022697837	0.4436892847737	0.578056149886053	0.381841479015543	-0.17070785717105	0.412228096054231	0.237716235739855	0.237523811413604	0.278801083203606	0.354650070949016	0.409006466079869	0.23027793072608	0.0039119048241344	0.0617651195543302	0.0381384097000993	0.281627231597763	0.676406313378265	0.0734325516153439	1463	44089	997	770	451	311	253	177	51	37	24	18	17	19	40831	41058	41377	41517	41575	41651	3673	3687	3700	3706	3707	3705
M13_OTHERJOINT	40_50	FinnGen	F5_ANXIETY	0.732704646202578	0.345350446260979	0.68614374765502	0.201900153046817	0.357585885307705	0.363796279305702	0.279149065388966	0.30299709283385	0.334530576461945	0.500794659528694	0.409027239967328	0.302208152674322	0.00867051866039506	0.254377390697865	0.0402606780768818	0.686830849629779	0.381990347492292	0.228669313767732	979	43968	689	516	281	180	148	104	35	25	17	12	11	11	40579	40752	40987	41088	41120	41164	3644	3654	3662	3667	3668	3668
M13_OTHERJOINT	40_50	FinnGen	F5_BEHAVE	1.37909823064369	0.691485598915962	-0.224640982039901	-0.482451232450949	0.635256266262791	0.489092226394443	0.251623344255525	0.334408680846049	0.707571439945985	1.00032470216733	0.500581726729345	0.408677232329229	4.23397339092657e-08	0.0386601478155431	0.750878124788828	0.629596661238195	0.204428200287529	0.231396619816957	556	48395	410	295	144	79	74	49	30	15	8	7	8	6	44503	44618	44769	44834	44839	44864	4008	4023	4030	4031	4030	4032
M13_OTHERJOINT	40_50	FinnGen	F5_DEPRESSIO	1.05564797044125	0.288800623469884	0.494513779302423	0.237003258702924	0.43825028807119	-0.14298610380402	0.160848286766912	0.190859640931891	0.205722809351492	0.26845397068389	0.224895634325895	0.224476752372032	5.273438620624e-11	0.130239754816538	0.0162262321949085	0.377319997238106	0.0513332992021764	0.524141057020712	2124	43778	1446	1233	809	575	458	308	96	72	58	41	36	20	40690	40903	41327	41561	41678	41828	3670	3694	3708	3725	3730	3746
M13_OTHERJOINT	40_50	FinnGen	F5_MOOD	1.01878978283622	0.23767568590074	0.44199332688181	0.164595215409302	0.45723314808716	-0.234475915957799	0.158968984878248	0.190851672715784	0.205736482437451	0.268458252844003	0.214565206765697	0.224467428871104	1.46733881227782e-10	0.213005905270726	0.0316862105647867	0.539801697311819	0.0330911800890081	0.296213565357349	2282	43800	1552	1310	862	624	502	346	98	73	60	43	38	20	40749	40991	41439	41677	41799	41955	3683	3708	3721	3738	3743	3761
M13_OTHERJOINT	40_50	FinnGen	F5_NEUROTIC	0.875142239443074	0.0795407972271157	0.573392841699502	0.123742651053233	0.0615866033392008	0.283069686079625	0.179325293330064	0.225323915849627	0.2149690728013	0.302768702756516	0.278458414840418	0.183660495432737	1.05981479036556e-06	0.724083599742039	0.00764572094230959	0.68275721029495	0.824960191165459	0.123252048386758	2120	44365	1419	1152	732	524	423	310	77	53	42	30	33	30	41248	41515	41935	42143	42244	42357	3741	3765	3776	3788	3785	3788
M13_OTHERJOINT	40_50	FinnGen	F5_PSYCH	0.865603788238494	0.153536726012068	0.368365281847726	0.142116442786337	0.371666622910075	-0.112979620648398	0.139553973060719	0.164643020011509	0.17628719245869	0.21998115819338	0.175975301157681	0.157483607237829	5.55218998699654e-10	0.351055880419856	0.0366560086701594	0.518253994500035	0.034683141452263	0.473123869517961	3695	39121	2494	2060	1343	1005	836	611	132	98	80	62	59	41	36798	37232	37949	38287	38456	38681	3392	3426	3444	3462	3465	3483
M13_OTHERJOINT	40_50	FinnGen	F5_SOMATOFORM	1.90552513427363	0.30572493517582	-0.712184837329887	-0.362984866901696	1.00296584691137	0.714392393434921	0.279181957467216	0.500804129031598	1.0004323611102	1.00037855209977	0.500662955447607	0.40881755836263	8.76880959911634e-12	0.541551781812726	0.476540915220777	0.716718798972693	0.045147722597688	0.0805575509095793	289	43756	190	170	119	76	49	33	19	10	7	7	8	6	40242	40262	40313	40356	40383	40399	3594	3603	3606	3606	3605	3607
M13_OTHERJOINT	40_50	FinnGen	F5_STRESSOTH	0.935323249215806	-0.123648007148677	0.528469915982992	-0.682631756755758	0.647669905680424	0.182971644613963	0.303045281597325	0.409174605964763	0.354598406489561	0.707733487812653	0.334317017840088	0.316892429392562	0.00202586428550981	0.762508097007839	0.136136544748444	0.334779159518691	0.0527095786624599	0.563673630729513	693	43925	445	393	261	202	160	125	25	16	14	12	17	10	40508	40560	40692	40751	40793	40828	3640	3649	3651	3653	3648	3655
M13_OTHERJOINT	40_50	FinnGen	FALLS	0.890668579987734	0.608993371105963	0.550492664093338	0.383499410996888	0.718274219588929	0.242809579098717	0.132007731233666	0.127559139841255	0.162138094755791	0.20576502745638	0.164096413325975	0.150460785425942	1.50835494679123e-11	1.80419319424227e-06	0.000685763140901783	0.062353514841921	1.20242557881308e-05	0.106576635536431	3808	43452	2723	2166	1382	951	735	492	173	133	102	84	77	45	40779	41336	42120	42551	42767	43010	3585	3625	3656	3674	3681	3713
M13_OTHERJOINT	40_50	FinnGen	FG_CVD	0.51311977486128	0.0482944996728981	0.312238880152688	0.330329266961285	0.018875855942452	0.162691021832279	0.134254955203028	0.136204929584063	0.141149083443592	0.160264185110521	0.173299228575509	0.114558217349942	0.000132384344218344	0.722910006052674	0.0269582915125251	0.0392882904868561	0.913265467477179	0.155561045148592	5297	39191	3899	3162	2197	1556	1179	773	196	157	133	116	95	79	37601	38338	39303	39944	40321	40727	2792	2831	2855	2872	2893	2909
M13_OTHERJOINT	40_50	FinnGen	FG_DISVEINLYMPH	1.19786186433929	0.193477537970148	-0.813852710238582	0.746870492821022	0.19523864687185	0.227014017484608	0.202535024004323	0.268910986549338	0.500898762248765	0.251830863556701	0.290153078841881	0.178780773629574	3.33200259040697e-09	0.471841873582759	0.104208414537012	0.00301933705985619	0.501022665171204	0.204159485714112	1203	34441	799	670	478	368	316	236	55	36	32	41	33	32	32696	32825	33017	33127	33179	33259	2094	2113	2117	2108	2116	2117
M13_OTHERJOINT	40_50	FinnGen	FG_HYPERTENSION	0.433859247036486	0.115765915559254	0.424800330863198	0.274990588555106	-0.422701935262218	0.268240299659017	0.181959106008106	0.173704730692749	0.178919620594783	0.225274603735263	0.302652206237576	0.168255562731946	0.0171080303060034	0.505122049258525	0.0175845275684798	0.222203192605971	0.162516131491665	0.11088155693636	2957	37356	2297	1812	1226	851	614	358	115	89	72	52	43	36	35372	35857	36443	36818	37055	37311	2529	2555	2572	2592	2601	2608
M13_OTHERJOINT	40_50	FinnGen	FG_OTHHEART	0.820756459113114	-0.4352110769759	0.531777981088601	-0.38137092691211	0.662297573462018	-0.184499567126831	0.237667293010252	0.354718893640877	0.268837351071235	0.50083012796765	0.289965178544258	0.334182424284571	0.000553600062592139	0.21985332616747	0.0479212794306196	0.446371849551392	0.0223680641948253	0.580885068208211	1243	36221	937	766	516	334	235	158	43	31	27	21	20	9	34123	34294	34544	34726	34825	34902	2361	2373	2377	2383	2384	2395
M13_OTHERJOINT	40_50	FinnGen	G6_CARPTU	1.32214306165633	0.740988145836213	0.442868206857117	1.11946297773773	0.466484001281793	0.882925704646079	0.194552224939953	0.210114154344339	0.289838984187625	0.237136637530101	0.317204000225605	0.205156835156274	1.07693721659853e-11	0.0004209354325979	0.126517473039447	2.34975647855658e-06	0.14139608355984	1.67997794850218e-05	1057	45295	732	616	414	294	221	123	69	50	40	38	31	24	42108	42224	42426	42546	42619	42717	3443	3462	3472	3474	3481	3488
M13_OTHERJOINT	40_50	FinnGen	G6_EPIPAROX	0.494636646968423	0.688085368623433	0.500816785354416	0.353013186495706	0.699640865946941	0.241988135981388	0.155151672431351	0.122420464649337	0.168741030077591	0.219821453334355	0.173323720852695	0.159433708045036	0.00143218661031454	1.90215291296307e-08	0.00299782428496632	0.108293969561945	5.42283039087709e-05	0.129065372511458	4001	41763	3001	2365	1396	841	636	411	160	133	90	73	66	40	39200	39836	40805	41360	41565	41790	3403	3430	3473	3490	3497	3523
M13_OTHERJOINT	40_50	FinnGen	G6_HEADACHE	1.07326882715152	1.06851558767622	0.727429013514094	0.611169450072517	0.582339510052565	0.451509123956106	0.260315263279627	0.215184884114468	0.290219674526417	0.354742566177939	0.317427803799066	0.230572675521909	3.74038356200423e-05	6.84996077069603e-07	0.0121940902420018	0.0849150321377401	0.0665713032039389	0.0502056788722848	840	39309	549	446	322	235	195	139	46	37	34	27	26	19	36593	36696	36820	36907	36947	37003	2961	2970	2973	2980	2981	2988
M13_OTHERJOINT	40_50	FinnGen	G6_MIGRAINE	0.571750876023423	1.02769756426713	0.76387669460594	-0.190277663214184	0.65658541293129	0.407402248981331	0.260391373269241	0.179426940990028	0.244406858136387	0.448220700665255	0.268709538801387	0.230570549388676	0.0281107998443685	1.01821869273691e-08	0.00177544905309332	0.671188230850019	0.0145465214963375	0.077239786369983	1317	39307	907	713	449	328	260	163	68	59	33	26	28	19	36704	36898	37162	37283	37351	37448	2945	2954	2980	2987	2985	2994
M13_OTHERJOINT	40_50	FinnGen	G6_MIGRAINE_NO_AURA	1.18536315563733	0.858213528981926	0.729163881124489	0.528148021512609	0.491513757126052	0.552820946754188	0.30330806472285	0.303125690448747	0.379148464880863	0.500931024040461	0.448134365087787	0.334188629952093	9.30185758149882e-05	0.00463717649595625	0.054459720797559	0.29173056555061	0.272728844358269	0.0980831662569054	527	39038	354	287	185	126	106	73	31	22	15	12	11	9	36309	36376	36478	36537	36557	36590	2871	2880	2887	2890	2891	2893
M13_OTHERJOINT	40_50	FinnGen	G6_MIGRAINE_NO_AURA_TRIPTAN	1.08384154156382	0.647296287646103	0.871602159938303	0.711932613285807	0.456814456339863	0.531764498419021	0.334811767294675	0.354774353253231	0.379013674070253	0.500853003280311	0.500784041107509	0.378681103784388	0.00120722821256917	0.0680720546124635	0.021467553655782	0.155188815041574	0.361664227942681	0.160243192503224	430	42285	291	237	146	93	79	56	26	19	14	11	10	7	38879	38933	39024	39077	39091	39114	3519	3526	3531	3534	3535	3538
M13_OTHERJOINT	40_50	FinnGen	G6_MIGRAINE_WITH_AURA	-0.617736275097977	1.01125115300574	0.990246986366836	-0.875934202439325	0.959667187511381	0.708100371895901	0.708033348885604	0.279075225026615	0.354957461471574	1.00048792765786	0.379002696993539	0.317082211338067	0.382953244880235	0.000290554289814167	0.00527467316551252	0.381298093149245	0.0113386378732677	0.0255373429457233	566	39118	404	308	174	128	96	64	26	26	18	13	15	10	36369	36465	36599	36645	36677	36709	2885	2885	2893	2898	2896	2901
M13_OTHERJOINT	40_50	FinnGen	G6_NERPLEX	0.985320263136658	0.885048077628734	0.474762930225033	0.904825655272294	0.425193437372706	0.651288365779112	0.158560598493349	0.137177206413255	0.197709341970531	0.18429195695183	0.219514255693371	0.144208431646157	5.16013095776837e-10	1.10485908012076e-10	0.0163361492786917	9.11970674939142e-07	0.0527485041418611	6.29298542103749e-06	2248	45958	1547	1280	868	614	471	309	137	112	81	75	65	49	42888	43155	43567	43821	43964	44126	3634	3659	3690	3696	3706	3722
M13_OTHERJOINT	40_50	FinnGen	G6_NEURO	0.640683631250562	0.7005966690175	0.45475079485625	0.58889149448458	0.550392611609204	0.433571314119597	0.124996577356194	0.102017556831178	0.137725859516068	0.151718490890064	0.142567095745164	0.108228264750858	2.96576902170158e-07	6.5376718495223e-12	0.000960477650451827	0.000103824924989485	0.000113115166590437	6.1734198863146e-05	5940	37760	4286	3497	2248	1478	1156	765	251	212	157	137	125	89	36161	36950	38199	38969	39291	39682	3002	3041	3096	3116	3128	3164
M13_OTHERJOINT	40_50	FinnGen	G6_OTHNEU	0.58663162599976	0.660109202541205	0.631180835740586	0.145580519696435	0.54312847615599	-0.0615195603603987	0.334407139904411	0.268354889374125	0.334177532838866	0.500590351483061	0.378651714717669	0.408686158931598	0.079388754285642	0.0139000250351547	0.058924123670284	0.771190770371641	0.151465336047965	0.880346420385797	678	48331	507	389	246	168	136	87	34	30	22	15	12	6	44507	44625	44768	44846	44878	44927	3961	3965	3973	3980	3983	3989
M13_OTHERJOINT	40_50	FinnGen	G6_ROOTPLEXOTHUNS	0.969032451234573	0.730288383627382	0.605955589153948	1.09466499164586	0.653528848186187	0.391011339381517	0.409272065996833	0.4091529375876	0.500871726842168	0.448065668541551	0.500723855860071	0.334077462110673	0.0178991634364137	0.074280986246831	0.22635489985463	0.0145620838927881	0.19183558360936	0.241831513994357	381	44691	254	192	124	90	73	71	18	17	17	16	12	9	41567	41629	41697	41731	41748	41750	3233	3234	3234	3235	3239	3242
M13_OTHERJOINT	40_50	FinnGen	GEST_DIABETES	-0.428842015772489	-1.15826253711177	-0.79405399115725	0.00302327068266424	0.0499849077678489	-0.208944502573051	0.711416779263479	0.709371123114689	0.579284405247681	0.380346948530452	0.290776105287832	0.214470395960802	0.546641764321991	0.102510661573239	0.170452960141076	0.99365790731633	0.863514807508223	0.329940017415308	898	26549	283	345	355	314	352	328	7	10	17	25	28	22	24767	24705	24695	24736	24698	24722	2390	2387	2380	2372	2369	2375
M13_OTHERJOINT	40_50	FinnGen	H7_ALLERGICCONJUNCTIVITIS	-0.513898050559436	0.550705889555071	0.435401931111756	-0.161419132051008	0.224729314805799	-0.0882887773474232	0.707676389054363	0.302638813729513	0.354476232019819	0.500719308906178	0.354387530381313	0.243264631751475	0.467730500837492	0.0688077039612586	0.219335667462335	0.747169007222393	0.525993131350919	0.716654889348908	546	46897	293	296	241	213	196	167	22	23	18	19	21	17	43216	43213	43268	43296	43313	43342	3912	3911	3916	3915	3913	3917
M13_OTHERJOINT	40_50	FinnGen	H7_CHOROIDRETINA	0.117858007971249	-0.157496486152858	0.0205419946023944	-0.0840492929337673	0.00811034450222053	-0.225086215537368	0.409072185146497	0.37875379908201	0.40905895258055	0.448008531472878	0.409050515777779	0.316738835726927	0.773262125155476	0.677535769052027	0.959948916841879	0.851185164804026	0.984181184354383	0.47730944446483	923	48476	561	475	346	294	231	201	23	18	16	16	12	10	44842	44928	45057	45109	45172	45202	3973	3978	3980	3980	3984	3986
M13_OTHERJOINT	40_50	FinnGen	H7_CONJUNCTIVA	-0.147001851596221	0.476390207536907	0.650572151856261	0.268848909804184	-0.123605593607184	-0.152914060767267	0.40925271056044	0.237151750895491	0.251316872906888	0.334370933692665	0.35437057375568	0.224428816063922	0.719448624185801	0.0445584510108671	0.00963521609012227	0.421371621603845	0.727237053463232	0.495651498722138	1037	45900	666	570	426	327	292	221	42	39	31	27	24	20	42401	42497	42641	42740	42775	42846	3828	3831	3839	3843	3846	3850
M13_OTHERJOINT	40_50	FinnGen	H7_CONJUNCTIVITIS	-0.0272988877042219	0.454684982269273	0.657518695365255	0.200937398170283	-0.0920783427340476	-0.121679799551806	0.409283905574527	0.251389008089219	0.25950938869416	0.354554672560864	0.354376851278746	0.224428547991863	0.946821212771456	0.0704990554669351	0.0112865613650052	0.57089643067135	0.794993590872171	0.587697183763063	947	45760	592	518	397	311	283	214	38	35	29	26	24	20	42276	42350	42471	42557	42585	42654	3801	3804	3810	3813	3815	3819
M13_OTHERJOINT	40_50	FinnGen	H7_EYE_ADNEXA	0.28170247618312	0.418958321117807	0.445292026572193	0.209307063223933	0.0504850302856558	0.0674296489983241	0.162713576256635	0.126939152394052	0.151457566750789	0.194321547379203	0.190733293542846	0.126633841497416	0.083402148076106	0.000965245044390363	0.00328164829498999	0.281427950774527	0.791248948876605	0.59439544339263	4483	39257	3119	2571	1675	1198	981	724	160	139	101	81	71	64	37233	37781	38677	39154	39371	39628	3228	3249	3287	3307	3317	3324
M13_OTHERJOINT	40_50	FinnGen	H7_KERATITIS	0.543140268661577	0.47923819203168	-0.0410687458127921	-0.465299528169797	0.121228800501462	0.613228857192032	0.378963315291303	0.317241961693682	0.50068709815373	0.707556838832507	0.447875948351016	0.277998582094879	0.151793116838096	0.130880361608888	0.934627013439185	0.510785973500504	0.786641043839576	0.0273930718265844	640	47479	429	373	252	182	156	104	22	18	12	11	16	13	43762	43818	43939	44009	44035	44087	3906	3910	3916	3917	3912	3915
M13_OTHERJOINT	40_50	FinnGen	H7_LACRIGLAND	1.10113942061011	0.894356054171797	0.793186924598143	0.710495486193093	0.0804222699205643	1.0217619721256	0.302757017070234	0.289805869720967	0.378770020079377	0.500612354411404	0.707497607265913	0.408767060930473	0.000275788977478878	0.00202833181112267	0.0362499854662553	0.15582532723291	0.909498255443867	0.012432688424418	478	46906	353	284	167	101	68	35	30	23	14	9	7	6	43289	43358	43475	43541	43574	43607	3712	3719	3728	3733	3735	3736
M13_OTHERJOINT	40_50	FinnGen	H7_LACRIMALSYSTEM	1.0312679795916	1.06937411258457	0.323448290212433	0.529032333193086	0.284848755384736	0.713922390683986	0.289921609547338	0.243845533075523	0.447882063460625	0.500619996094384	0.577832858869816	0.408794296915978	0.000375031381831339	1.15742493993253e-05	0.470188180414113	0.290623736403471	0.622040521622978	0.0807397579136033	559	46999	409	335	197	120	82	47	35	27	12	10	8	6	43386	43460	43598	43675	43713	43748	3728	3736	3751	3753	3755	3757
M13_OTHERJOINT	40_50	FinnGen	H7_LIDLACRIMALORBIT	0.71363269764592	0.935577174751261	0.233165784528559	0.599903952579468	-0.0538838138652856	-0.144365734782653	0.237172076027247	0.184210902461073	0.334211439713358	0.334174569307171	0.447805307019963	0.354096868490715	0.00262174886966205	3.79752042556799e-07	0.485390164395254	0.0726248117958499	0.904222799298794	0.683493021976308	1139	47705	846	671	393	250	188	120	61	50	22	19	12	8	44040	44215	44493	44636	44698	44766	3897	3908	3936	3939	3946	3950
M13_OTHERJOINT	40_50	FinnGen	H7_OCUMUSCLE	0.112009238782559	0.0595667528057981	0.0686302556868723	0.138802532848074	0.690752880964477	0.711309580796279	0.409096924908475	0.378756978129307	0.500580455211907	0.577875757470246	0.408938395825552	0.267880336749373	0.784241140129716	0.875032805650605	0.890950686200469	0.810179538672796	0.0911932228188312	0.00792318341913993	700	47843	530	410	198	125	93	73	21	18	19	16	15	14	44012	44132	44344	44417	44449	44469	3980	3983	3982	3985	3986	3987
M13_OTHERJOINT	40_50	FinnGen	H7_REFRAACCOMMODIS	0.194030667588662	-0.163740629554326	-0.149949048870184	0.311371712803851	0.950445522543318	1.02756484703305	0.447990650451641	0.500612667843989	0.70751323055176	0.707524380117572	0.500525498213199	0.378435951052802	0.664932528092587	0.743607018489429	0.832155283127069	0.659874679572981	0.0575782417364666	0.00662169682163448	513	47679	411	312	130	66	49	34	14	12	11	10	9	7	43820	43919	44101	44165	44182	44197	3947	3949	3950	3951	3952	3954
M13_OTHERJOINT	40_50	FinnGen	H7_RETINALDISOTH	0.0784802628094146	0.0141889659850002	0.333309864037492	-0.0379692894949857	0.224013566817525	-0.182610915875548	0.500706838936844	0.409016252236169	0.409186669327228	0.50080456167767	0.409139995975386	0.354032667203474	0.87545059096894	0.97232656027655	0.415320337362386	0.939565024554677	0.584019458724825	0.605992393692928	709	48098	394	344	260	229	194	176	19	16	15	14	10	8	44502	44552	44636	44667	44702	44720	3892	3895	3896	3897	3901	3903
M13_OTHERJOINT	40_50	FinnGen	H7_SCLERACORNEA	0.457253530022156	0.617689531778353	-0.109953341542579	-0.0847278034386183	-0.205245193912573	0.534094814597632	0.317396192972224	0.236997113173699	0.40907287139263	0.44791003748174	0.408912564686216	0.20499264560692	0.149686521868978	0.00915217977146128	0.788093839265897	0.849965420974446	0.615717259962684	0.00917579419619435	994	47696	651	563	390	298	254	183	34	31	21	22	25	24	44041	44129	44302	44394	44438	44509	3964	3967	3977	3976	3973	3974
M13_OTHERJOINT	40_50	FinnGen	H7_VISUALDISTBLIND	0.889105756407436	-0.0285971611811126	0.547959133081153	0.0983285888311694	0.394564276213652	0.222853841304493	0.30275765811276	0.409040004478993	0.378756247121806	0.577853156079533	0.500531072357239	0.40870347916935	0.00331734230436606	0.944263008399368	0.147971739336926	0.86488281698219	0.430526351154249	0.585567673733534	639	48403	471	371	243	147	97	60	22	15	15	10	8	6	44556	44656	44784	44880	44930	44967	3993	4000	4000	4005	4007	4009
M13_OTHERJOINT	40_50	FinnGen	H8_CONSENHEARINGLOSS	0.199213650822914	0.313667914094655	-1.10968862056417	-0.167550376084434	-0.580066863322602	-0.529882097543678	0.378811980579577	0.289656557300409	0.707496743215791	0.500547244050868	0.577786412266868	0.408711492723937	0.598964236806931	0.278854607751129	0.116771089153474	0.737825457507166	0.31540422056493	0.194813686211938	751	47440	569	481	319	238	186	108	24	20	10	8	6	6	43803	43891	44053	44134	44186	44264	3795	3799	3809	3811	3813	3813
M13_OTHERJOINT	40_50	FinnGen	H8_EAR_MASTOID	0.00911830598777363	0.293609759815084	-0.185553295384461	0.393189497287375	-0.344759749149264	-0.116357622955717	0.251466663722218	0.184250420848358	0.289728584116031	0.251255954741816	0.334168796125351	0.214109660707588	0.971074648728653	0.11103990018334	0.521887659465598	0.117607241932645	0.302215759436755	0.586820882788169	2151	43793	1618	1302	784	557	442	275	70	59	39	37	26	22	40645	40961	41479	41706	41821	41988	3611	3622	3642	3644	3655	3659
M13_OTHERJOINT	40_50	FinnGen	H8_INNER	-0.0384906804205806	0.49426736918029	0.128710534605181	-1.13566591068124	0.0136495556576982	-0.00782279092472031	0.447950441891891	0.289634146992413	0.447815258151018	1.00029324158252	0.500522889945483	0.354063346785739	0.93152508188408	0.0879107248084249	0.773791649961888	0.256235827231646	0.978243912103989	0.982372712757629	660	48426	497	406	230	154	127	89	23	19	11	9	10	8	44600	44691	44867	44943	44970	45008	3966	3970	3978	3980	3979	3981
M13_OTHERJOINT	40_50	FinnGen	H8_OTHEREAR	0.181555265771719	0.194814899430579	-0.544890311446828	0.0850895222224569	0.0809544964531473	-0.851758384124495	0.302591343238809	0.251114577951153	0.447825880553299	0.37867810091561	0.354251169765488	0.408696277279596	0.548505222740986	0.437866590452863	0.223700903140941	0.822211528579995	0.819239773409725	0.0371523020222828	1189	47765	910	736	462	331	256	154	40	32	19	15	11	6	44139	44313	44587	44718	44793	44895	3865	3873	3886	3890	3894	3899
M13_OTHERJOINT	40_50	FinnGen	H8_VERTIGO	-0.105804758560599	0.596934219386815	0.116889196703973	-0.893552786289668	-0.00676609805193226	0.126941739152346	0.500655437641001	0.30243575388363	0.500544488866395	1.00029061210879	0.577796300626374	0.408693359936247	0.83262783469848	0.0484095560222936	0.815354464798899	0.37170018688406	0.990656842581837	0.756101784948053	550	48337	421	339	187	122	97	67	21	18	8	7	8	6	44495	44577	44729	44794	44819	44849	3950	3953	3963	3964	3963	3965
M13_OTHERJOINT	40_50	FinnGen	HYPOTHYROIDISM	0.481272868645452	0.428725339018615	-0.110649401852926	0.455951912660796	0.0515385989519265	0.181173450683574	0.240605547855407	0.191415910083674	0.2924147220926	0.25426138313881	0.280858305280691	0.207702168636021	0.0454725477916156	0.0251066300667977	0.70513430384525	0.0729344121270096	0.854402646166941	0.383058263598485	1954	17158	1276	1203	873	617	529	328	67	57	47	43	30	24	16773	16846	17176	17432	17520	17721	996	1006	1016	1020	1033	1039
M13_OTHERJOINT	40_50	FinnGen	HYPOT_THYRO_INCL	0.23767593528434	0.191600259231118	-0.354271079624417	0.216468651708628	-0.179289563306141	-0.00441676933055834	0.237314553654146	0.187566087344394	0.289887351789434	0.251376752824444	0.27847296527252	0.205207319222115	0.316574124914164	0.307013819593193	0.221670143123665	0.389165158609836	0.519684946303127	0.982828097960614	1956	45463	1277	1204	874	618	529	328	67	57	47	43	30	24	42385	42458	42788	43044	43133	43334	3690	3700	3710	3714	3727	3733
M13_OTHERJOINT	40_50	FinnGen	I9_CVD	0.438475042346976	0.0815847817006241	0.308437525623691	0.288434091767423	-0.01280181569691	0.104141676530297	0.125689360858306	0.120310496368166	0.125273712803507	0.144094998312677	0.154757055789155	0.104553221205007	0.000485627423476631	0.497696517649181	0.0138122714039515	0.0453176534414388	0.934072578364967	0.31921915781957	6861	35839	4937	4090	2914	2106	1610	1053	240	195	164	143	116	96	34984	35831	37007	37815	38311	38868	2539	2584	2615	2636	2663	2683
M13_OTHERJOINT	40_50	FinnGen	I9_DISVEINLYMPH	0.81130115643341	0.152084587178767	-0.750211358070741	0.633996466993581	0.1159242550566	0.116479028668883	0.198091110131321	0.22505378506849	0.40904681954613	0.230873394672797	0.268411807769493	0.172765837466074	4.21083706656069e-05	0.499186710475179	0.0666469212787628	0.00603123291670364	0.665821689689952	0.500183061957083	1659	45972	1150	946	647	479	388	274	64	47	38	46	37	34	42768	42972	43271	43439	43530	43644	3649	3666	3675	3667	3676	3679
M13_OTHERJOINT	40_50	FinnGen	I9_DOAAC	0.475543872976011	0.503989762838073	0.670723248544518	0.177463354149883	-11.9568076659438	0.499990634086443	0.447904969342931	0.378698342503822	0.447824344010406	0.707502200366813	314.043808089091	0.40864436743948	0.288368688407281	0.183239177046837	0.134201502428892	0.801944915410366	0.969628925716601	0.221127741117817	439	48891	342	252	139	87	57	40	19	15	8	7	6	6	44966	45056	45169	45221	45251	45268	4003	4007	4014	4015	4016	4016
M13_OTHERJOINT	40_50	FinnGen	I9_HYPERTENSION	0.381765500413015	0.0684117323997219	0.378644208830767	0.228518056820638	-0.468353653958641	0.218118632556415	0.181466673295503	0.173222081272522	0.178449165055063	0.224909238107912	0.302393928443826	0.167841351270654	0.0353978622353702	0.69288970974016	0.0338494664471231	0.309607640529626	0.121425084047004	0.193754419511238	2957	44956	2297	1812	1226	851	614	358	115	89	72	52	43	36	42102	42587	43173	43548	43785	44041	3399	3425	3442	3462	3471	3478
M13_OTHERJOINT	40_50	FinnGen	I9_HYPTENS	0.381991395145739	0.0684010070796913	0.378642973811826	0.228516327179596	-0.468353523115385	0.218119207400326	0.181465934208346	0.173222092176207	0.178449165840752	0.224909238972107	0.302393928532408	0.167841351816265	0.035288620144221	0.692935424576993	0.0338500485879393	0.309611304392147	0.121425188199973	0.193753246430604	2957	44956	2296	1813	1226	851	614	358	115	89	72	52	43	36	42103	42586	43173	43548	43785	44041	3399	3425	3442	3462	3471	3478
M13_OTHERJOINT	40_50	FinnGen	I9_HYPTENSESS	0.568597718469169	0.238098486670651	0.0225780698789329	0.304239425560137	-0.266482744472127	0.120185087195276	0.194127792587059	0.197594705078946	0.278397695230794	0.302480441591841	0.408893552032334	0.289317713567271	0.00340068996284027	0.22820942284971	0.935362377711135	0.314504474588015	0.514583966101403	0.677842759340862	2081	45120	1687	1221	739	446	291	167	77	51	31	23	17	12	41962	42428	42910	43203	43358	43482	3475	3501	3521	3529	3535	3540
M13_OTHERJOINT	40_50	FinnGen	I9_OTHARR	0.700569481833851	0.419656192152725	0.258256239808146	0.349104628911414	-0.20102606190805	-0.240369709446364	0.259674228317391	0.251331457311293	0.334291016776387	0.378802311745492	0.500552094257154	0.408743182012926	0.0069782933627784	0.0949723874962728	0.439789250217063	0.356736682142313	0.687972046591701	0.556485133910375	1017	43673	753	598	376	246	170	111	40	28	18	17	10	6	40550	40705	40927	41057	41133	41192	3347	3359	3369	3370	3377	3381
M13_OTHERJOINT	40_50	FinnGen	I9_OTHHEART	0.724253367577007	-0.155831276001985	0.341005980618436	-0.0179908152844433	0.346864280226628	-0.2589392116113	0.18752555088928	0.236953861830737	0.224901696370135	0.317132935735619	0.259206309322626	0.267931515132276	0.000112389688434192	0.510766940064666	0.129457516605481	0.954760617964535	0.180838293650505	0.333825030875023	2004	45854	1489	1216	798	527	373	250	70	49	41	35	28	14	42578	42851	43269	43540	43694	43817	3721	3742	3750	3756	3763	3777
M13_OTHERJOINT	40_50	FinnGen	I9_VARICVE	0.6289581552621	-0.0600138793449298	-0.898516175049202	0.60890433615155	0.153804897849074	0.252301368216437	0.334540593655342	0.354526775869464	0.577936389485698	0.289883860883043	0.317241146827739	0.180946048289803	0.0600991814895009	0.865577323505268	0.120018165280026	0.0356838844034513	0.62780393366175	0.163213197076477	744	45328	452	430	342	285	248	189	28	26	27	36	30	31	42060	42082	42170	42227	42264	42323	3532	3534	3533	3524	3530	3529
M13_OTHERJOINT	40_50	FinnGen	ILD_DIFF_DG	0.468401216643334	0.367783474955615	0.29621647154233	0.383200667966572	0.48945450913041	0.400860692819705	0.14627682128506	0.12304400318274	0.145802032409018	0.157105932878771	0.134289106982035	0.0917271137767215	0.00136403056815783	0.00279855285734308	0.04219064889063	0.0147229628537872	0.00026761863427611	1.24164647602781e-05	5525	34701	3605	3034	2224	1672	1411	1074	190	166	152	148	147	126	33397	33968	34778	35330	35591	35928	3034	3058	3072	3076	3077	3098
M13_OTHERJOINT	40_50	FinnGen	ILD_SYST_AUTO_DISEASES	0.895824880243685	0.418683460131313	0.465973978820378	0.541085578355446	0.209436911084756	0.275078898806953	0.231104703030874	0.237092171540961	0.268455429806061	0.289829245924492	0.302467339315826	0.214039788295936	0.000106068748192774	0.0774109326246484	0.082606423168377	0.0619139350730849	0.488668470244488	0.198730625371308	1212	46114	794	671	467	352	308	201	57	51	42	36	28	22	42698	42821	43025	43140	43184	43291	3777	3783	3792	3798	3806	3812
M13_OTHERJOINT	40_50	FinnGen	J10_ACUTEUPPERINFEC	0.546529192489261	0.61599144452411	-0.116274844944705	0.30587426158282	0.288188676055023	0.541573610770405	0.269049084678136	0.231190362979072	0.448105330290883	0.448128218845592	0.448036124737878	0.333952443248414	0.0422208837860756	0.00771180164584293	0.795264095620882	0.494885108132524	0.520077187318074	0.104865717042174	1151	39268	854	663	346	208	152	85	42	29	15	14	13	9	36129	36320	36637	36775	36831	36898	3394	3407	3421	3422	3423	3427
M13_OTHERJOINT	40_50	FinnGen	J10_ASTHMA	0.741283319757812	0.772857077115306	0.745135547748744	0.99590705285961	0.602319264116688	0.88129084757491	0.260592799450519	0.210929783886031	0.251961068997782	0.26006593847138	0.29026605073886	0.163977280802891	0.00444666669725559	0.000248259197724431	0.00310301751736703	0.000128434899814192	0.0379810404514916	7.68086044397278e-08	1207	31351	826	674	452	313	242	186	66	58	47	42	37	38	29264	29416	29638	29777	29848	29904	2402	2410	2421	2426	2431	2430
M13_OTHERJOINT	40_50	FinnGen	J10_ASTHMA_EXMORE	0.742797946547696	0.773733507826332	0.74679394235942	0.997568161373947	0.603566579417364	0.882414010364182	0.260626332091353	0.210963509787536	0.251989050124407	0.260093934997863	0.29028925648215	0.16401176513318	0.0043712426022245	0.00024482084023932	0.00304066410784114	0.000125352489755796	0.0375998713629743	7.44083951523727e-08	1207	30897	826	674	452	313	242	186	66	58	47	42	37	38	28875	29027	29249	29388	29459	29515	2337	2345	2356	2361	2366	2365
M13_OTHERJOINT	40_50	FinnGen	J10_ASTHMA_INCLAVO	0.649846362895404	0.477780111454214	0.380334048884843	0.823147600451432	0.536404326632642	0.761873460068713	0.190983556589976	0.184329128898526	0.243809961014813	0.237006404796215	0.259352358724419	0.163368266353181	0.000667406166436576	0.00954212622358832	0.118769080009965	0.000514478318248161	0.0386169517638459	3.10824845282763e-06	2091	44630	1571	1201	624	412	302	206	86	69	52	47	40	38	41386	41756	42333	42545	42655	42751	3678	3695	3712	3717	3724	3726
M13_OTHERJOINT	40_50	FinnGen	J10_ASTHMA_MAIN	0.907329156702256	0.681736230633051	0.732022884856005	0.989362162159767	0.814740037108385	0.982155274709004	0.269653679326723	0.244711889979807	0.279216366815271	0.27914632535477	0.279078024284293	0.16402045020639	0.00076600750127069	0.00533837934501946	0.00874911813874957	0.000393743488116627	0.00350707293383071	2.12430544618586e-09	981	31085	649	560	372	271	210	165	57	49	43	42	39	38	29025	29114	29302	29403	29464	29509	2335	2343	2349	2350	2353	2354
M13_OTHERJOINT	40_50	FinnGen	J10_ASTHMA_MAIN_EXMORE	0.909007436927328	0.682668123138924	0.733812505546938	0.991244292754331	0.816223870839825	0.983579938532274	0.269686813529846	0.244743139204861	0.279243163323933	0.27917421947241	0.279103352173781	0.164057641467161	0.00075003604742661	0.00528180549199889	0.00859233580096312	0.000384310630112564	0.00345065221652558	2.03070815420031e-09	981	30631	649	560	372	271	210	165	57	49	43	42	39	38	28636	28725	28913	29014	29075	29120	2270	2278	2284	2285	2288	2289
M13_OTHERJOINT	40_50	FinnGen	J10_ASTHMA_OTHER_THAN_NONALLERGIC	0.91457216188107	0.561000706750221	0.619591536405258	0.911967672449444	0.328197548712177	0.701097563880078	0.231036527409203	0.224984652702919	0.259379993208275	0.25935292741828	0.317094425411783	0.175101635595991	7.54027187340526e-05	0.0126488248030128	0.0169062316238636	0.000437574604646105	0.300661814793266	6.22944839964296e-05	1139	46804	774	629	423	302	234	177	64	52	44	40	31	33	43286	43431	43637	43758	43826	43883	3819	3831	3839	3843	3852	3850
M13_OTHERJOINT	40_50	FinnGen	J10_BRONCHITIS	0.712271183491553	0.117782226981994	0.512240706657924	1.01384717572888	-0.51271210414495	1.13265017960592	0.448044148507545	0.50060813095036	0.500589380899314	0.500679951430757	1.00029328393687	0.354042850192777	0.111894692250739	0.813992741230505	0.306177738697851	0.042873461026828	0.608257895603313	0.00137814535360246	356	47911	252	186	142	74	59	35	16	13	10	9	7	8	44034	44100	44144	44212	44227	44251	3965	3968	3971	3972	3974	3973
M13_OTHERJOINT	40_50	FinnGen	J10_CHRONRHINITIS	0.834479832488339	1.10283862229269	-0.530217713411495	0.788649459597726	0.531317646565121	0.498984742984473	0.355197388594332	0.259947625487032	0.707722510435014	0.409395615940906	0.448090859125342	0.33409165686911	0.0188066681209138	2.21002530564423e-05	0.453743473997736	0.0540575728289301	0.235726411036372	0.135291594103863	549	36453	384	321	203	150	109	71	26	25	13	16	11	9	33682	33745	33863	33916	33957	33995	2910	2911	2923	2920	2925	2927
M13_OTHERJOINT	40_50	FinnGen	J10_CHRONSINUSITIS	0.370215679401776	0.378504083122711	0.795510428963227	0.718989253753136	0.487076074645091	0.219592631336347	0.448439463613309	0.354797954043986	0.334751071822414	0.379325372093481	0.379130438439399	0.278209611513229	0.409051208025411	0.286054997012008	0.0174813695769742	0.058033864748216	0.198890499174287	0.429932937636198	604	36446	376	320	239	183	164	119	26	25	24	22	18	13	33734	33790	33871	33927	33946	33991	2914	2915	2916	2918	2922	2927
M13_OTHERJOINT	40_50	FinnGen	J10_CHRONTONSADEN	0.0253062126157173	0.203151928714107	-0.422748822846804	-0.385270287466688	0.296610501920805	0.390077925966659	0.708014443144121	0.501107911803543	0.707901698873859	0.707832286702858	0.409456004594102	0.236727436536212	0.971487674900337	0.685179431883856	0.550383357100271	0.586237794072224	0.468819342178211	0.0993950578653697	424	36326	210	194	170	151	157	139	11	11	12	16	20	18	33649	33665	33689	33708	33702	33720	2880	2880	2879	2875	2871	2873
M13_OTHERJOINT	40_50	FinnGen	J10_INFLUPNEU	0.654355994138815	0.141107438868591	0.294598260487989	0.0355837332246436	-0.058249931870491	0.353728135513073	0.244034402077252	0.251237074117271	0.278471553131309	0.378799171666727	0.378697126156479	0.236460088523978	0.00733128939819518	0.574354137497945	0.29009578849575	0.925158204997735	0.877754287447946	0.134671461896965	1356	45351	972	781	556	376	281	178	43	32	29	22	20	18	41887	42078	42303	42483	42578	42681	3805	3816	3819	3826	3828	3830
M13_OTHERJOINT	40_50	FinnGen	J10_LOWCHRON	0.575723470959968	0.422494993417921	0.442097524045781	0.630693768998818	0.632321095868083	0.621482483905888	0.22536396729574	0.194130042584752	0.230831921423128	0.243830188983976	0.224870348778705	0.153753739017204	0.0106298126334496	0.0295290705150079	0.055462458516668	0.00969250385623876	0.00492442550218425	5.29827212329939e-05	1640	44239	1134	984	657	458	350	244	80	70	59	56	49	43	41076	41226	41553	41752	41860	41966	3589	3599	3610	3613	3620	3626
M13_OTHERJOINT	40_50	FinnGen	J10_LOWERINF	0.322498610063822	-0.0681635974823208	0.60479532944447	0.96024423982112	-0.515463445626074	1.12301570433963	0.500714812095313	0.500604272323803	0.447857734822081	0.500642766248768	1.00027657980788	0.354043910671387	0.519525871766578	0.891692711897888	0.176881809316158	0.0551081203243188	0.60632878380419	0.00151410059206407	410	47977	303	227	165	78	59	36	16	14	11	9	7	8	44090	44166	44228	44315	44334	44357	3978	3980	3983	3985	3987	3986
M13_OTHERJOINT	40_50	FinnGen	J10_PNEUMOBACT	0.35737640040349	0.0971169279133794	1.09356492688223	0.59572642428708	0.541630920452813	0.462093741951306	0.578089438816447	0.50071170386573	0.334412910915883	0.500803090799295	0.447925054807876	0.333947135016891	0.536441789226511	0.846208944783737	0.00107508031229995	0.234226364322231	0.226586065593095	0.166440159936333	368	43994	233	196	171	120	101	74	11	13	17	13	13	9	40562	40599	40624	40675	40694	40721	3556	3554	3550	3554	3554	3558
M13_OTHERJOINT	40_50	FinnGen	J10_PNEUMOBACTEROTH	0.4280669256381	0.169014755619761	1.16149515159876	0.676451208208329	0.62150921951579	0.48824814831273	0.578066058330556	0.500696777301278	0.334407591398865	0.50083030741647	0.447944938920798	0.333948831505308	0.458987207789787	0.735695465024429	0.000514116031615637	0.176804534235807	0.165299135640316	0.143728937169038	342	43963	213	180	157	109	92	71	11	13	17	13	13	9	40528	40561	40584	40632	40649	40670	3553	3551	3547	3551	3551	3555
M13_OTHERJOINT	40_50	FinnGen	J10_PNEUMONAS	0.630377582722678	-0.000673895924449406	0.083565407907633	0.164704716675933	-0.565039102443671	0.0338626548520648	0.289998266879198	0.317253856006009	0.354443072990533	0.409012286740122	0.577833971721216	0.354064648609827	0.0297255089386142	0.998305171901993	0.813614729038944	0.687177084780503	0.328144962129572	0.92380669310959	1007	45023	731	564	428	290	206	121	29	21	20	13	8	8	41538	41705	41841	41979	42063	42148	3732	3740	3741	3748	3753	3753
M13_OTHERJOINT	40_50	FinnGen	J10_PNEUMONIA	0.661416918580669	0.060843995753286	0.196953169103787	0.0954885573296081	-0.0268071142033175	0.282142513819578	0.259622705967923	0.278479923589599	0.302529714283891	0.378797306099101	0.378683413518439	0.250718483119227	0.0108464230870069	0.827050378032062	0.515032990746129	0.800976509809666	0.943564648246722	0.260446715725585	1213	45865	863	681	513	351	267	169	36	27	27	22	19	16	42337	42519	42687	42849	42933	43031	3842	3851	3851	3856	3859	3862
M13_OTHERJOINT	40_50	FinnGen	J10_PNEUMOPROBBAC	0.647688505913122	-0.173069569783941	0.208189005772985	0.116967070857749	-0.000570780824878887	0.313561127676944	0.268648071925901	0.31721692681996	0.302516133236523	0.378793615717364	0.378685197277806	0.250714431287455	0.0159124201273383	0.585349562624847	0.491332249485186	0.757482501055563	0.99879737301958	0.211054740046548	1158	46100	820	651	505	342	259	163	32	24	27	22	19	16	42548	42717	42863	43026	43109	43205	3858	3866	3863	3868	3871	3874
M13_OTHERJOINT	40_50	FinnGen	J10_RESPIRATORY	0.442305964979607	0.289379871573613	0.330873078419982	0.462570698900895	0.498520496343452	0.471735227160645	0.172880031190801	0.148166796372501	0.167754037116881	0.177339703690761	0.157557652484577	0.104481434521215	0.010513810350672	0.0508115038411642	0.048567351154116	0.00909698599424772	0.00155589364165416	6.33123327364354e-06	4063	26913	2698	2293	1651	1225	1016	745	137	126	120	122	110	97	25735	26140	26782	27208	27417	27688	2406	2417	2423	2421	2433	2446
M13_OTHERJOINT	40_50	FinnGen	J10_SEPTDEV	0.283645789882873	0.509688114756547	0.470300518010873	1.240419700323	0.361426168841305	0.520860711660852	0.578692495994768	0.409580517136015	0.448408343877904	0.334955234966576	0.448228160328032	0.289742431093257	0.624028171113233	0.213346887077785	0.294260068553332	0.000212863138356114	0.420044422430241	0.0722296271073746	453	36390	275	247	200	168	154	101	15	16	17	17	13	12	33655	33683	33730	33762	33776	33829	2898	2897	2896	2896	2900	2901
M13_OTHERJOINT	40_50	FinnGen	J10_SINUSITIS	0.621328033869131	0.503924223265773	0.777878028421906	-0.00347593840363421	0.67759326545882	0.347335539820215	0.355006985448968	0.302800207676966	0.302728543533076	0.500872210461029	0.317333701741445	0.250870117835795	0.0800863316417708	0.0960697514867172	0.0101828851627509	0.994462908367711	0.0327389279511633	0.166198258700491	700	38981	433	354	273	204	179	121	31	28	23	22	22	16	35867	35946	36027	36096	36121	36179	3350	3353	3358	3359	3359	3365
M13_OTHERJOINT	40_50	FinnGen	J10_UPPERDIS	0.229537658967175	0.397999646629324	0.26550748509437	0.550399047615962	0.29057754282784	0.360932500716457	0.244622710895208	0.179108140104783	0.21519262180656	0.202218312258152	0.201896493501394	0.124853300980081	0.348073102606189	0.0262752474206594	0.217272540734813	0.00649262136480421	0.150082488871846	0.0038419816514231	2397	37264	1478	1289	973	779	683	534	80	79	70	81	75	66	34952	35141	35457	35651	35747	35896	3151	3152	3161	3150	3156	3165
M13_OTHERJOINT	40_50	FinnGen	J10_UPPERINFEC	0.441099042227431	0.466678736503238	0.244771275107963	0.19134691189069	0.440658984701609	0.360239852546966	0.2314585135608	0.190981516259879	0.259596957924306	0.31750007916175	0.259537996333152	0.1868073370049	0.0566843424735207	0.0145423190972936	0.345737368519632	0.546730046790434	0.0895343321928438	0.0538050033770787	1824	39598	1248	1018	659	438	354	244	68	54	41	40	37	29	36632	36862	37221	37442	37526	37636	3474	3488	3501	3502	3505	3513
M13_OTHERJOINT	40_50	FinnGen	J10_VASOALLERRHIN	0.0797521041316972	0.81291029116366	0.210241048602743	0.344597342181453	0.626680748998974	-0.0305170326628488	0.501223016941779	0.269097860310148	0.409402249691302	0.409368252568665	0.317487762556677	0.289530255167132	0.873578264527535	0.00252047576895063	0.607579416015038	0.399912018918505	0.0483961043609169	0.916056925854867	660	36375	398	361	266	230	198	152	27	31	23	21	19	12	33717	33754	33849	33885	33917	33963	2893	2889	2897	2899	2901	2908
M13_OTHERJOINT	40_50	FinnGen	J10_VOCALLARYNX	0.669072404831218	0.437765565710719	0.579988989780555	0.893294068289263	0.345921936661418	0.405658004136949	0.303404452220173	0.278919561140404	0.302994810296548	0.290328511072951	0.334548695461318	0.214343828197945	0.0274389288627397	0.116530382194948	0.0555961554181738	0.00209208306617849	0.301138139764446	0.0584167497854381	989	36630	643	546	387	292	260	191	44	37	34	31	24	22	33966	34063	34222	34317	34349	34418	2966	2973	2976	2979	2986	2988
M13_OTHERJOINT	40_50	FinnGen	K11_APPENDACUT	0.348208307708669	0.268742713634128	0.422878200476274	0.084703382986935	-1.27923235537637	0.156701700410691	0.379084047456957	0.302666848007241	0.317292723778329	0.409123610971357	0.707515412670717	0.219005861007069	0.358330089471397	0.374585979023612	0.182607317329414	0.835981615587484	0.0705967144747737	0.474291660204528	846	45352	507	457	357	290	256	189	31	29	21	19	20	21	41869	41919	42019	42086	42120	42187	3791	3793	3801	3803	3802	3801
M13_OTHERJOINT	40_50	FinnGen	K11_APPENDIX	0.303471259214533	0.238425453868467	0.401641975904513	0.0645429844460512	-1.30782721257117	0.13625299344051	0.37906693295453	0.302655193404791	0.317281881786497	0.409126456839603	0.707516403496494	0.219003508030308	0.423378111417729	0.430825893343762	0.205554707749598	0.874647470492128	0.0645334884405857	0.53384335732889	876	45370	531	476	367	296	264	194	31	29	21	19	20	21	41892	41947	42056	42127	42159	42229	3792	3794	3802	3804	3803	3802
M13_OTHERJOINT	40_50	FinnGen	K11_CARIES_1	0.112184572919648	0.185609734367388	-0.0770765468771711	-0.0666750782726477	-0.109379730373195	0.124694095583638	0.115274512033062	0.0894555640667162	0.12294835746183	0.15717199633226	0.187962527511336	0.409077282007035	0.330456420463027	0.0379974778438931	0.530723605833532	0.671407352807337	0.560618502734729	0.760504815016873	10664	31235	7791	6732	4621	2844	1803	510	296	240	126	64	34	6	30641	31700	33811	35588	36629	37922	3171	3227	3341	3403	3433	3461
M13_OTHERJOINT	40_50	FinnGen	K11_CARIES_3	0.0685466484550264	0.211948695154352	-0.0150148209940332	-0.120609555419906	-0.0548524517888465	0.268286459604959	0.120837220109553	0.0907888967753622	0.12282236049593	0.167025389550787	0.191140558558864	0.409057583991667	0.570534586505943	0.0195683949421499	0.902702399776164	0.470231078264834	0.774131903259129	0.511911135466301	9948	32505	7279	6293	4312	2651	1669	448	277	227	121	58	33	6	31655	32641	34622	36283	37265	38486	3242	3292	3398	3461	3486	3513
M13_OTHERJOINT	40_50	FinnGen	K11_CARIES_INCLAVO	0.113932896727059	0.187177534055938	-0.0760447810372985	-0.0655708912245052	-0.108414495912484	0.0840104791388045	0.115276281016258	0.0894589796692608	0.122951334841983	0.157174079652364	0.18796538261828	0.409044614427361	0.322983030995553	0.0364091785958831	0.536249118465123	0.676542059173137	0.564088719737761	0.837273533201448	10649	31213	7778	6720	4617	2841	1801	510	296	240	126	64	34	6	30620	31678	33781	35557	36597	37888	3168	3224	3338	3400	3430	3458
M13_OTHERJOINT	40_50	FinnGen	K11_CHOLELITH	0.0520193065485506	0.383882881082607	-0.0627777901536505	0.448594815166657	0.519619368727634	0.165854821001665	0.334409637427678	0.230758217608432	0.334357492380829	0.289849868721675	0.259371389199376	0.205192816932136	0.876383290090402	0.0961980159776575	0.851067542739141	0.121699384315429	0.0451365516428052	0.41892500696563	1181	45968	811	661	465	344	273	201	49	47	39	38	35	24	42565	42715	42911	43032	43103	43175	3724	3726	3734	3735	3738	3749
M13_OTHERJOINT	40_50	FinnGen	K11_CHRONGASTR	1.35262753496012	1.3259976409916	-0.373085118055193	-12.0697122328831	0.825701438090971	0.698983243838114	0.448350475947095	0.378902797502986	1.00041142605214	356.077942252305	0.500634624863631	0.378602181415281	0.00255375951118404	0.00046600564137179	0.709199289748952	0.972959871707247	0.0990842463324486	0.0648601437285249	189	44532	120	101	72	64	52	34	16	11	10	10	11	7	41217	41236	41265	41273	41285	41303	3368	3373	3374	3374	3373	3377
M13_OTHERJOINT	40_50	FinnGen	K11_CONSTIPATION	0.624191322739908	0.588656551362311	0.397781654425018	0.197384729488551	-0.164626608111776	0.627428369601498	0.289922118471258	0.236967768544766	0.334205284145103	0.447878970410701	0.500527072368272	0.302101425544669	0.0313216600515536	0.012987176118608	0.233955418210919	0.659422974835771	0.742226360247978	0.037812648049292	819	47806	610	526	323	198	151	79	42	34	19	16	15	11	44110	44194	44397	44522	44569	44641	3863	3871	3886	3889	3890	3894
M13_OTHERJOINT	40_50	FinnGen	K11_DENTOFACIAL_ANOMALIES	0.761716575188221	0.55541068897598	0.696095138309596	-0.0524850246924244	0.545830260336201	0.664406685501391	0.379754402352451	0.33488578981192	0.354945652617798	0.578202148681458	0.379229601444836	0.230739273348992	0.0448761305865912	0.0972150178139958	0.0498636724670988	0.927673127807	0.150061738006434	0.00398344905760844	531	32803	336	294	211	163	133	102	23	23	21	16	21	19	30365	30407	30490	30538	30568	30599	2610	2610	2612	2617	2612	2614
M13_OTHERJOINT	40_50	FinnGen	K11_DIAHER	0.758441382113882	-0.121890335716517	-0.701305038347595	0.645276847778987	0.5799791240517	1.50132130975473	0.448019750601594	0.577865853358859	1.00030932104925	0.577908470667467	0.577810763426741	0.289401079097726	0.0904792854806925	0.83294042051066	0.483247988231231	0.264177050216965	0.315497819905708	2.12925656164138e-07	297	44705	233	187	103	72	51	28	11	10	9	14	14	12	41215	41261	41345	41376	41397	41420	3543	3544	3545	3540	3540	3542
M13_OTHERJOINT	40_50	FinnGen	K11_ENERCOLNONINF	0.140384267936526	0.325960461783455	0.831227340217415	0.387332415690402	0.992146541384235	-0.169025967819272	0.500778695085275	0.378810064947594	0.354402334204025	0.50061429213881	0.334191238769498	0.378412752740702	0.779222840779287	0.389521627764507	0.0190049349700763	0.439099786369716	0.00298966300642943	0.655112690026672	526	47884	358	282	177	132	113	90	24	25	23	17	15	7	44058	44134	44239	44284	44303	44326	3970	3969	3971	3977	3979	3987
M13_OTHERJOINT	40_50	FinnGen	K11_FISSANAL	0.647513755250655	0.905893237568236	-0.239149527641228	0.0150441387935885	0.785561952760072	0.522480762360446	0.500949853159767	0.354627830074961	0.707614544302984	0.707611263770241	0.447948870226252	0.378547250496411	0.196159127794499	0.0106343491304946	0.735388947666591	0.983037887505268	0.0794842146215458	0.167517066991967	358	42900	233	201	144	115	88	53	18	16	10	8	10	7	39887	39919	39976	40005	40032	40067	3120	3122	3128	3130	3128	3131
M13_OTHERJOINT	40_50	FinnGen	K11_FISTULA	0.557961125875542	0.795860528251035	-0.35322141403937	-0.0796200952113452	0.676063387135131	0.393972398359203	0.500766234280405	0.3544344007112	0.707518450630126	0.707519489141828	0.447814004908831	0.378429648080805	0.265187067946173	0.0247400180380473	0.617610415210771	0.910399904126625	0.131120798540298	0.29784227113305	366	48800	238	207	149	117	91	55	18	16	10	8	10	7	44910	44941	44999	45031	45057	45093	4000	4002	4008	4010	4008	4011
M13_OTHERJOINT	40_50	FinnGen	K11_FUNCDYSP	0.575411086360468	0.16245138472336	1.02942365656095	1.05974115433108	0.558457012222864	0.745277020350185	0.44814668854732	0.447970683862042	0.354476097918459	0.40913484065937	0.500599105662892	0.354099720221105	0.199149186728252	0.716874999949859	0.00368344948718215	0.00959201248047983	0.264603101692783	0.0353166091169992	415	44540	287	242	153	111	81	52	21	20	19	14	10	8	41278	41323	41412	41454	41484	41513	3369	3370	3371	3376	3380	3382
M13_OTHERJOINT	40_50	FinnGen	K11_GALLBILPANC	0.294726308413263	0.392180278897758	-0.0230343115993992	0.306097843027915	0.501227275588959	0.183158042724629	0.268553103928876	0.209933036663427	0.302591229622702	0.289798660008984	0.243735049295196	0.19005057083139	0.272440326372995	0.0617452306031416	0.939320822708258	0.290857151734765	0.039739819501832	0.335179710234899	1469	46243	1031	824	571	407	321	235	59	54	42	42	41	28	42848	43055	43308	43472	43558	43644	3774	3779	3791	3791	3792	3805
M13_OTHERJOINT	40_50	FinnGen	K11_GIDISEASES	0.365260542322352	0.282102950218504	0.322674945388984	0.271912275631417	0.396311013609029	0.374260969843227	0.137627864311718	0.115955055168711	0.131660785204916	0.150616912573243	0.127453940566413	0.0857039285574035	0.00795503521889444	0.0149799009608189	0.0142537043703607	0.0710240495747099	0.00187439201080447	1.26019130633927e-05	6931	30329	4693	3972	2711	2050	1703	1226	216	215	191	176	182	147	29842	30563	31824	32485	32832	33309	2509	2510	2534	2549	2543	2578
M13_OTHERJOINT	40_50	FinnGen	K11_HERING	0.173714627054944	0.127302779059419	0.801691594085752	0.51818788683074	0.342651551600879	0.577490197772691	0.448321402731826	0.354844878420559	0.29026027706042	0.379120184183773	0.379037640923173	0.224922812285176	0.698402457049148	0.719777526133603	0.0057452898463934	0.171682694326959	0.365993269108007	0.0102433637103348	752	45237	517	449	334	259	203	139	25	31	28	24	21	20	41847	41915	42030	42105	42161	42225	3600	3594	3597	3601	3604	3605
M13_OTHERJOINT	40_50	FinnGen	K11_HERNIA	0.435073218792869	0.195857231022802	0.609075250333875	0.243753783199227	0.520890138469365	0.683824295866587	0.251481603488524	0.225035562169368	0.219685713492721	0.302553622908373	0.243727092816758	0.170365373946572	0.0836231391699601	0.38411515995639	0.00556301571452211	0.420441909683393	0.0325828636421675	5.97315015473569e-05	1590	45890	1142	970	664	472	367	231	60	61	53	47	45	35	42523	42695	43001	43193	43298	43434	3755	3754	3762	3768	3770	3780
M13_OTHERJOINT	40_50	FinnGen	K11_IBS	0.822044926307954	0.444042518650204	0.63509779367133	0.83837790860027	0.357752515214746	0.492472190358757	0.379342356783842	0.379132894324582	0.409171546487619	0.409165468153657	0.500656772878517	0.334085264522638	0.030232836246599	0.241516198224119	0.120625063369993	0.0404626253136454	0.474877003775259	0.140457003825668	477	42968	319	262	165	128	95	69	19	20	17	14	11	9	39969	40026	40123	40160	40193	40219	3138	3137	3140	3143	3146	3148
M13_OTHERJOINT	40_50	FinnGen	K11_INTESTOTH	0.302587261870476	0.397014333343148	0.464023944034352	0.046039035221514	0.11762691548958	0.41167699642505	0.210304682302265	0.17588155758576	0.214643719407176	0.31723065491844	0.289648700984782	0.180619280337908	0.150206003806411	0.0239904383329193	0.0306310263600033	0.88460984950726	0.684667659535804	0.0226520433765694	2441	45035	1879	1445	782	524	379	234	80	69	51	38	37	31	41937	42371	43034	43292	43437	43582	3580	3591	3609	3622	3623	3629
M13_OTHERJOINT	40_50	FinnGen	K11_OESSTODUO	0.692365895445108	0.533975887620861	0.431427239008987	0.561362181982364	0.333559059252956	0.554129963206315	0.197974716922509	0.175864542281511	0.219669896902951	0.230797024774777	0.236862472165681	0.155520596574061	0.000470091613073746	0.00239508265874923	0.049532435134132	0.0150042479402264	0.159060201178886	0.000366550151580956	1930	46074	1330	1115	727	558	440	287	84	74	64	58	53	42	42889	43104	43492	43661	43779	43932	3701	3711	3721	3727	3732	3743
M13_OTHERJOINT	40_50	FinnGen	K11_ORAL	0.270950975614471	-0.0373780013335089	0.240750235506587	-0.0181262873531061	0.200921634908281	0.409371680608467	0.122233105691314	0.121695379718558	0.141287504437797	0.210334692626987	0.197933646325612	0.150410509471882	0.0266453609071214	0.75873379542071	0.088385942841054	0.931324676413168	0.310060110903368	0.00649478598611171	7764	37138	5943	4706	2665	1429	931	463	186	144	97	60	58	45	35319	36556	38597	39833	40331	40799	3454	3496	3543	3580	3582	3595
M13_OTHERJOINT	40_50	FinnGen	K11_OTHDIG	0.443718600539396	-0.00570616500780377	-0.186382933505044	0.518004735780204	0.107183869626831	0.135228975419597	0.448014056452383	0.44785227989729	0.577849090030157	0.44788616347018	0.500529555380031	0.378451554516645	0.321972670267412	0.989834286917649	0.747039067787338	0.247454440998008	0.830437150481041	0.720850941923041	480	48782	337	276	196	148	122	69	14	12	9	11	9	7	44881	44942	45022	45070	45096	45149	4030	4032	4035	4033	4035	4037
M13_OTHERJOINT	40_50	FinnGen	K11_OTHFUNC	0.596628443432238	0.531124810854883	0.733381913056865	-12.0577856889755	-0.392155561518584	0.848688859306135	0.409349572437545	0.378919937065707	0.448069167517627	332.462422214688	1.00033415894974	0.408841898700956	0.144977439951372	0.161010578435556	0.101680522871604	0.971068572965112	0.69504006484375	0.0379090926707463	446	43267	354	267	146	87	56	29	18	13	9	6	7	6	40139	40226	40347	40406	40437	40464	3202	3207	3211	3214	3213	3214
M13_OTHERJOINT	40_50	FinnGen	K11_PULPITIS_1	0.000837069106311603	0.0514600514663894	0.110481881225054	-0.0816118138068951	-0.109969039989203	0.445987519521741	0.153123531652631	0.123848488350024	0.158196500368361	0.237120432400924	0.278520906470704	0.378459274029974	0.995638285098641	0.677769978597031	0.484937172569207	0.73071186289939	0.692966682404491	0.238625479221055	5966	40441	4709	3845	2255	1214	769	209	153	122	65	32	17	7	37970	38834	40424	41465	41910	42470	3575	3606	3663	3696	3711	3721
M13_OTHERJOINT	40_50	FinnGen	K11_PULPITIS_2	-0.0180138271073653	0.138146554457418	-0.0257175679299223	-0.07678844486124	0.0248790981863542	0.286888040019988	0.118862899181008	0.0882251818107581	0.114224728544676	0.148987656230562	0.160837707977132	0.289627750127731	0.879540845141413	0.117385984311688	0.821863468316833	0.606272562543021	0.877070061159445	0.321909963937559	11581	29567	8442	7326	5105	3179	2118	636	312	265	148	81	48	12	29333	30449	32670	34596	35657	37139	3061	3108	3225	3292	3325	3361
M13_OTHERJOINT	40_50	FinnGen	K11_PULPITIS_2_ONLYAVO	0.00852624295912037	0.147660434186669	-0.0831911921837081	-0.128163978700962	-0.0447049600633375	0.0270479988423798	0.117404437569093	0.087907208549652	0.117601327211399	0.153769430945339	0.169256850289509	0.409123679119261	0.942106255935923	0.0930097299351094	0.479317866586418	0.404573217144443	0.791683625621196	0.947288629564675	11483	29793	8391	7275	5059	3136	2067	600	308	258	138	73	41	6	29493	30609	32825	34748	35817	37284	3084	3134	3254	3319	3351	3386
M13_OTHERJOINT	40_50	FinnGen	K11_PULPITIS_4	0.000465539352577796	0.0506432011469964	0.109182413512482	-0.0840939022417416	-0.110004968708151	0.445943410159098	0.153122851699295	0.123848050365509	0.158195878777651	0.237117846211502	0.278520995801816	0.378459267928317	0.997574195585416	0.682602777625616	0.490085840616978	0.722851629683386	0.692871570555715	0.238671915698233	5968	40439	4711	3847	2257	1216	769	209	153	122	65	32	17	7	37968	38832	40422	41463	41910	42470	3575	3606	3663	3696	3711	3721
M13_OTHERJOINT	40_50	FinnGen	K11_PULP_PERIAPICAL	0.748067187667481	0.248400442686772	0.936251052181236	0.344827659031399	0.546112453042403	0.729760832739708	0.318006534680336	0.354914156387699	0.354823716527511	0.578090669394516	0.500820282370054	0.378598803251679	0.0186544999638726	0.483996753005133	0.00832400139771798	0.550845210948924	0.275521141918715	0.0539135204838904	702	32996	551	437	213	119	94	51	28	19	14	9	8	7	30489	30603	30827	30921	30946	30989	2630	2639	2644	2649	2650	2651
M13_OTHERJOINT	40_50	FinnGen	K11_PULP_PERIAPICAL_INCLAVO	0.00142627805978347	0.0516432134701574	0.110487566838999	-0.0822521391068969	-0.111512683525153	0.42973519806218	0.153129229685794	0.123853822617	0.158198511421638	0.237120815349817	0.278518435580351	0.378448130631982	0.992568441757704	0.676701029992341	0.484920253352184	0.728682515963631	0.68887804807045	0.256157753919471	5964	40391	4708	3846	2257	1216	770	208	153	122	65	32	17	7	37927	38789	40378	41419	41865	42427	3567	3598	3655	3688	3703	3713
M13_OTHERJOINT	40_50	FinnGen	K11_REFLUX	0.8942694479758	0.365127089210714	0.406904846074461	0.407322256382628	0.324806778299406	0.52649704385921	0.237336910956043	0.259486687742122	0.302643403342078	0.334354056552391	0.317120255870514	0.214179101521159	0.000164605228574597	0.15939388663516	0.178785912592291	0.223134180233854	0.305722633554356	0.0139631798107947	1092	45151	768	636	404	314	251	152	44	32	30	27	28	22	41914	42046	42278	42368	42431	42530	3517	3529	3531	3534	3533	3539
M13_OTHERJOINT	40_50	FinnGen	KRA_PSY_ANXIETY	0.874337402229795	0.0803203845224101	0.576123611994008	0.0285877380397156	0.0608012358422901	0.283645899569461	0.179329253330694	0.225325083129718	0.214975989048539	0.31743754263822	0.278460025470203	0.183662357556833	1.08479160885072e-06	0.721492761709018	0.00736344776775034	0.928241255302004	0.827157848701593	0.122494420057312	2123	44316	1422	1156	732	525	425	309	76	52	41	29	33	30	41205	41471	41895	42102	42202	42318	3736	3760	3771	3783	3779	3782
M13_OTHERJOINT	40_50	FinnGen	KRA_PSY_ANXIETY_EXMORE	0.911080660932386	0.116083365745525	0.61154774848603	0.0646563047191253	0.0922104851436401	0.309479541044887	0.179807148116407	0.225652909077869	0.215314488694271	0.317672252209452	0.278676060822818	0.18386841540308	4.04159761215115e-07	0.606949097786583	0.00450776841735026	0.838719640452939	0.740729301375934	0.092344565065834	2123	37724	1422	1156	732	525	425	309	76	52	41	29	33	30	35221	35487	35911	36118	36218	36334	3128	3152	3163	3175	3171	3174
M13_OTHERJOINT	40_50	FinnGen	KRA_PSY_ANYMENTAL	0.839710110598852	0.192944879623128	0.385265847344461	0.2061107911963	0.296698727357297	-0.135951102918271	0.142070873880762	0.162580105507766	0.176303768490191	0.215019392058257	0.184394681995949	0.161406848469935	3.41067783898194e-09	0.235319112846137	0.0288713370997342	0.337776226113027	0.10760722996401	0.399626588361893	3676	39196	2475	2038	1333	996	827	609	129	96	77	59	55	39	36871	37308	38013	38350	38519	38737	3397	3430	3449	3467	3471	3487
M13_OTHERJOINT	40_50	FinnGen	KRA_PSY_MOOD	0.999189718415526	0.242402647776664	0.446976620241905	0.167398125393072	0.457765753422153	-0.230443231831275	0.16087931599987	0.190853216844499	0.205739342316276	0.26845992570923	0.214566057629677	0.224469750114054	5.27145675936916e-10	0.204049054448796	0.0298150769759888	0.532923305884944	0.0328879063840744	0.304603426338158	2271	43787	1545	1303	857	622	501	345	97	73	60	43	38	20	40737	40979	41425	41660	41781	41937	3679	3703	3716	3733	3738	3756
M13_OTHERJOINT	40_50	FinnGen	KRA_PSY_MOOD_EXMORE	1.01573125039652	0.262062217864755	0.4660047460549	0.188132505114525	0.474663530935582	-0.218792426612339	0.161346154754371	0.191162229562692	0.206005699352439	0.268659096462725	0.214786834197486	0.224602307837046	3.06698015168865e-10	0.170409528056272	0.0236914494320232	0.483761957848635	0.0271101298902645	0.329990712488795	2271	37864	1545	1303	857	622	501	345	97	73	60	43	38	20	35315	35557	36003	36238	36359	36515	3178	3202	3215	3232	3237	3255
M13_OTHERJOINT	40_50	FinnGen	L12_ATOPIC	-0.0526669536978293	0.345076215948155	-0.936724145397335	-0.34919541669826	0.38186623900033	0.372911234442551	0.379197791272904	0.302780809958649	0.707658104009277	0.578041201102936	0.354529583222195	0.243447034098063	0.889536713807335	0.254415537204014	0.185604053859415	0.54577632329439	0.281432537744632	0.125572741483341	1102	44195	819	571	266	207	177	130	25	22	16	19	22	17	40850	41098	41403	41462	41492	41539	3603	3606	3612	3609	3606	3611
M13_OTHERJOINT	40_50	FinnGen	L12_DERMATITISECZEMA	0.482614754069649	0.579077366373225	-0.0464294023034713	0.166929018024489	0.283043779741853	0.280994954244424	0.206093726192683	0.176009939638147	0.289845811433623	0.289855446671478	0.243770056585455	0.16559841481423	0.0191948714556387	0.0010017794630477	0.872734119402107	0.564679822571112	0.245597286404102	0.0897258405714737	2170	45006	1555	1163	660	493	417	295	80	64	43	45	46	37	41745	42137	42640	42807	42883	43005	3796	3812	3833	3831	3830	3839
M13_OTHERJOINT	40_50	FinnGen	L12_DERMATITISNAS	0.510266587359659	0.695746940315441	0.338833341532008	0.461345508065593	0.346198504427342	0.641506016853831	0.302878503064361	0.230860631363945	0.334315444268771	0.354465623539966	0.334224976402462	0.21410462527844	0.0920418949191663	0.00258074559718135	0.310814771933101	0.193079162846054	0.300283906282721	0.00273343046478985	956	44480	672	541	343	250	209	127	47	39	27	26	26	22	41034	41165	41363	41456	41497	41579	3683	3691	3703	3704	3704	3708
M13_OTHERJOINT	40_50	FinnGen	L12_DERM_NAS	0.846292999868718	0.700543241666393	0.53871294026552	0.567114760212479	0.487079502039279	0.824901656131668	0.278825132443412	0.251325959800846	0.334307116932731	0.378841521053983	0.354400955595541	0.230260815419498	0.00240367773744399	0.00531346369945977	0.107085757386311	0.134400811230246	0.16932556586541	0.000340365283778293	793	44347	556	450	275	193	161	93	46	35	26	24	22	19	40882	40988	41163	41245	41277	41345	3656	3667	3676	3678	3680	3683
M13_OTHERJOINT	40_50	FinnGen	L12_DISORDSKINAPPENDIX	0.636314082530061	-0.105434552396129	0.610163886689126	0.136135582079085	-0.284989523076277	0.0411061721322859	0.278925984084071	0.354512181916205	0.302457365741616	0.447874633729208	0.500542701262518	0.302096230114988	0.022530650901095	0.766155481619681	0.0436584771479283	0.761159031651247	0.569111137014711	0.891766105426283	937	47914	683	563	305	218	173	122	35	25	23	16	14	11	44158	44278	44536	44623	44668	44719	3975	3985	3987	3994	3996	3999
M13_OTHERJOINT	40_50	FinnGen	L12_OTHERSKINSUBCUTIS	0.711489835194893	-0.162138523507734	0.275711959521378	0.613708468863074	0.444075516051763	0.0698143484646173	0.289838712497658	0.408993769833102	0.408960876568203	0.408975338119158	0.408895299920098	0.354007854218041	0.0140971426792356	0.69178581246893	0.500198879495273	0.133459002952826	0.277462524244249	0.843662189638217	798	48229	607	447	242	158	125	92	29	21	18	17	12	8	44424	44584	44789	44873	44906	44939	3967	3975	3978	3979	3984	3988
M13_OTHERJOINT	40_50	FinnGen	L12_PAPULOSQUAMOUS	0.76140517606204	0.578136260427921	0.62941942231331	0.889718617042759	0.719348739290927	0.944275627164169	0.409085221051954	0.354399923754229	0.408943466715284	0.408980365672369	0.408865320220626	0.289304696230509	0.0627104992835207	0.10282485249886	0.123771210922806	0.0295959936589186	0.078513288773531	0.00109871137625218	413	48909	278	246	166	123	99	57	24	25	22	21	17	12	45015	45047	45127	45170	45194	45236	4005	4004	4007	4008	4012	4017
M13_OTHERJOINT	40_50	FinnGen	L12_PSORIASIS	1.19846742398242	0.904420792013562	0.696888050049027	1.04482885320128	1.02593162668824	1.06881679378955	0.409116185777139	0.378765889465881	0.500584999080139	0.500665386160672	0.447829123451564	0.354075985945781	0.00339610475326192	0.0169491244180741	0.163877800366082	0.0368989340566846	0.021969212490802	0.00253938422486451	274	48772	179	158	103	74	62	35	20	19	14	14	12	8	44887	44908	44963	44992	45004	45031	3960	3961	3966	3966	3968	3972
M13_OTHERJOINT	40_50	FinnGen	L12_SKIN_SUBCUTAN	0.609073883310277	0.359662716059785	0.36564378075241	0.296854555178606	0.282289062294243	0.0927598433638762	0.14454622384112	0.142714300976187	0.168871632238437	0.198016266866304	0.178704430756015	0.130717176878561	2.51225083571293e-05	0.0117301866637428	0.0303710475728917	0.133836728578647	0.114188826523958	0.477938293839982	4331	39663	3050	2393	1422	1047	879	648	155	123	101	88	78	60	37440	38097	39068	39443	39611	39842	3349	3381	3403	3416	3426	3444
M13_OTHERJOINT	40_50	FinnGen	M13_CERVICDISC	1.26582083583318	1.29998634258391	1.09121287581969	0.776419867963092	0.45122628893014	1.38847287378415	0.303275437405793	0.244462875801477	0.317595972826577	0.448224998996108	0.500804316461949	0.243642311610687	2.99518179203182e-05	1.05072721314705e-07	0.000590692756631365	0.0832361623491724	0.367586621224007	1.20641852594677e-08	542	38328	392	320	219	144	107	51	41	34	24	16	18	17	36002	36074	36175	36250	36287	36343	2435	2442	2452	2460	2458	2459
M13_OTHERJOINT	40_50	FinnGen	M13_DORSALGIA	0.833867786584314	0.743155202883161	0.776690593060837	0.825615523848742	0.121665717034173	0.636403846969899	0.169576738385106	0.145759639322069	0.173918681002042	0.194677915582222	0.251467094103272	0.144581917274695	8.77246522528061e-07	3.42359480690912e-07	7.97603617814796e-06	2.22594988067066e-05	0.628511058296074	1.07414143276632e-05	2697	39731	1860	1560	1009	706	578	364	123	99	79	65	55	49	37605	37905	38456	38759	38887	39101	2840	2864	2884	2898	2908	2914
M13_OTHERJOINT	40_50	FinnGen	M13_DORSALGIANAS	0.983836863931162	0.62093426549056	1.01842536074401	1.52521339062364	0.843304090111766	0.844943385892955	0.379459071254768	0.354959364895148	0.354970375373759	0.303448756965488	0.379200907510235	0.268330190284068	0.00952160703123927	0.0802373028599099	0.00411715491591937	5.00128761956496e-07	0.02615531649056	0.00163889505586735	523	38349	324	303	196	144	129	92	24	21	23	23	17	14	36076	36097	36204	36256	36271	36308	2448	2451	2449	2449	2455	2458
M13_OTHERJOINT	40_50	FinnGen	M13_DORSOPATHY	0.89711034539405	0.528685211733622	0.722711866821892	0.765285270990357	0.466929900606739	0.541447698140909	0.128487755708695	0.124407244265718	0.130945580129129	0.144069897800992	0.151296004050669	0.104787474530836	2.90864694211331e-12	2.14120420747085e-05	3.40590520076315e-08	1.08486559605979e-07	0.00202731629585352	2.37749965023544e-07	4479	40750	3017	2548	1769	1324	1092	714	209	175	166	136	124	95	38874	39343	40122	40567	40799	41177	3129	3163	3172	3202	3214	3243
M13_OTHERJOINT	40_50	FinnGen	M13_DORSOPATHYOTH	0.858963700886698	0.621996058942309	0.668139065199554	0.852493598178247	0.535558244035838	0.54411784733092	0.138231561694172	0.125439651918217	0.141460396781659	0.144167597953379	0.153039203934469	0.109409701025832	5.16697175711296e-10	7.10292077654077e-07	2.3221627429064e-06	3.35499507904382e-09	0.000466159597513284	6.58519272899944e-07	4088	40372	2713	2313	1613	1228	1017	673	195	168	149	132	116	87	38508	38908	39608	39993	40204	40548	3044	3071	3090	3107	3123	3152
M13_OTHERJOINT	40_50	FinnGen	M13_GANGLION	1.46337131759904	1.48617934365345	0.387894888539833	-0.469530101676076	0.347533126170931	0.768641435696572	0.379798081335611	0.303307054902	0.578312666751137	1.00054728671149	0.578187263861725	0.354426346238246	0.000116667705075574	9.58772321626092e-07	0.502388985179318	0.638874315600177	0.54779093621073	0.0301061064463911	341	39281	218	186	143	112	100	63	20	17	10	8	10	8	37180	37212	37255	37286	37298	37335	2204	2207	2214	2216	2214	2216
M13_OTHERJOINT	40_50	FinnGen	M13_INTERVERTEB	0.750846337359796	0.615120380824278	0.567326856141374	1.12217279502867	0.561044164127176	0.552421680469415	0.225994091210809	0.188131378674114	0.215273483853782	0.179187385385355	0.215019975161933	0.147725531416252	0.000892416033444099	0.00107687470386272	0.00840438012500986	3.78693947538446e-10	0.00907368601233339	0.00018437644149154	1859	38953	1198	1054	789	644	531	376	86	86	81	77	60	47	36869	37013	37278	37423	37536	37691	2659	2659	2664	2668	2685	2698
M13_OTHERJOINT	40_50	FinnGen	M13_LIMBPAIN	2.0306069955771	1.35465331491804	1.06042171972639	1.1896068286195	0.410234931271216	0.91337324651325	0.137743438839265	0.174226575705557	0.279119572240007	0.334780176144197	0.448230382325147	0.278453766536932	3.46625567110742e-49	7.53049255629578e-15	0.000145183552951137	0.000380290279468847	0.360069682487147	0.00103747782250483	1368	40175	1027	745	352	188	150	93	106	56	31	22	17	13	37939	38221	38614	38778	38816	38873	2471	2521	2546	2555	2560	2564
M13_OTHERJOINT	40_50	FinnGen	M13_LOWBACKPAIN	1.25125639330008	0.916911237618181	0.571932762192225	0.757079878552869	0.110418482048259	0.69885371569941	0.199040775906301	0.194851961085978	0.290285609510122	0.303141073695171	0.379026843044953	0.219413831958515	3.24844256449175e-10	2.53019477618669e-06	0.0488106964607379	0.0125089866892203	0.770805821685863	0.00144706913767146	1374	38933	940	789	488	346	278	171	68	45	29	26	23	21	36694	36845	37146	37288	37356	37463	2605	2628	2644	2647	2650	2652
M13_OTHERJOINT	40_50	FinnGen	M13_LOWBACKPAINORANDSCIATICA	0.908170209020276	0.519545796979906	0.613426140972387	0.264882786931518	0.178633748473639	0.544114684959137	0.179017931015068	0.178624044326508	0.210061051746868	0.289812487150948	0.278364288916358	0.180663791728129	3.91451710139701e-07	0.0036305168498927	0.00349775510613961	0.360727409440046	0.521050762059852	0.00259744003239024	1976	45955	1387	1153	731	509	399	242	88	65	50	38	39	31	42760	42994	43416	43638	43748	43905	3696	3719	3734	3746	3745	3753
M13_OTHERJOINT	40_50	FinnGen	M13_OSTEOCHONDRO	1.71189043788817	1.27702037948539	1.19469959406138	0.279146084340109	1.28749376713322	0.791765729211178	0.251430428749473	0.27836721796243	0.378730644681104	0.707600771198215	0.408930623805209	0.378422993513316	9.85497484982187e-12	4.48502350718009e-06	0.00160782434155035	0.693214451581549	0.00164144095129855	0.036413743081965	398	48717	283	212	107	73	54	34	36	23	14	10	11	7	44828	44899	45004	45038	45057	45077	3968	3981	3990	3994	3993	3997
M13_OTHERJOINT	40_50	FinnGen	M13_ROTATORCUFF	1.8300081320214	1.56392417412732	1.17996694769399	1.60590670522385	1.33853986187077	1.3119587625601	0.182429138760859	0.176602712262595	0.268909055564594	0.278921231722457	0.334611440444586	0.302540443166456	1.11003431430934e-23	8.32298083369679e-19	1.14409486317345e-05	8.53366686143115e-09	6.32672539850075e-05	1.44786551210773e-05	836	40061	627	493	292	173	109	52	88	66	36	24	17	11	37753	37887	38088	38207	38271	38328	2429	2451	2481	2493	2500	2506
M13_OTHERJOINT	40_50	FinnGen	M13_SCIATICA	0.703553615203459	0.809565248196813	1.03345031919066	-0.0649324794991092	0.909376907183072	0.731961511712144	0.317964376402529	0.251841372289199	0.278971793092296	0.578119245460187	0.334536996681974	0.289675479622365	0.0269196720665147	0.00130633683214322	0.000211810169554719	0.910572254761442	0.00656153546919478	0.0115096273510704	868	38610	640	516	318	212	155	90	37	34	25	16	20	12	36282	36406	36604	36710	36767	36832	2519	2522	2531	2540	2536	2544
M13_OTHERJOINT	40_50	FinnGen	M13_SHOULDER	1.8423863850446	1.43135922977149	1.12919946607675	1.46964881478196	1.1071062632029	0.79752995577622	0.139703163377103	0.141731830447899	0.206195785276954	0.215167420917431	0.268794771703617	0.268289335513779	1.03063608299096e-39	5.57703328647434e-24	4.34198279949421e-08	8.47625561203454e-12	3.80885202577062e-05	0.0029524211720123	1449	40451	1067	875	525	328	222	113	143	104	59	39	24	14	38181	38373	38723	38920	39026	39135	2509	2548	2593	2613	2628	2638
M13_OTHERJOINT	40_50	FinnGen	M13_SOFTOVERUSE	1.89862829921914	1.4784915133969	1.2595458596446	1.77065365018941	0.533008500652995	1.32373499377418	0.303416637938443	0.317838686320132	0.44839518067289	0.409761869319563	0.707826741544073	0.317270215701669	3.91208504513125e-10	3.29203261904291e-06	0.00496943394135793	1.55198966876785e-05	0.451437210012939	3.01588349287019e-05	357	39359	250	184	112	76	59	37	29	21	17	16	10	10	37210	37276	37348	37384	37401	37423	2227	2235	2239	2240	2246	2246
M13_OTHERJOINT	40_50	FinnGen	M13_SOFTTISSUE	1.65055504397045	1.10897752087348	0.94798136476064	0.977510663389201	0.797521340999294	0.765223141737126	0.0887857189314387	0.0970833225969148	0.127908890350532	0.148307504262603	0.15468522048425	0.120566945540878	3.84865357336258e-77	3.21160575282381e-30	1.24992066797101e-13	4.36558428499621e-11	2.52591468299317e-07	2.19734781327628e-10	4495	42349	3199	2533	1548	1037	782	465	344	236	165	124	101	71	40271	40937	41922	42433	42688	43005	3030	3138	3209	3250	3273	3303
M13_OTHERJOINT	40_50	FinnGen	M13_SOFTTISSUEOTH	1.94387675848637	1.28396702960303	0.988307083245618	1.12473710396238	0.828986191580671	0.851319258211568	0.1192477916051	0.144577339316642	0.215367384064406	0.25176987201958	0.278867840922364	0.21955121814454	9.68442862414568e-60	6.6362247026376e-19	4.45511562903341e-06	7.92048429968373e-06	0.00295207439635676	0.000105516743539158	1957	40467	1434	1080	587	340	252	141	156	89	57	43	32	21	38273	38627	39120	39367	39455	39566	2561	2628	2660	2674	2685	2696
M13_OTHERJOINT	40_50	FinnGen	M13_SPONDYLOPATHY	1.01740317273691	1.14303030476175	1.30704321281735	0.587226264086482	1.06830595871063	0.886827733546718	0.259960241127974	0.20607927060064	0.237442436905183	0.409273267361987	0.302757948279151	0.26819335913085	9.08972193506249e-05	2.91350614966773e-08	3.69851980969577e-08	0.151343415342717	0.000417793987115319	0.000944110397170739	892	39225	668	513	315	197	152	83	60	50	37	24	23	14	36690	36845	37043	37161	37206	37275	2699	2709	2722	2735	2736	2745
M13_OTHERJOINT	40_50	FinnGen	M13_SPONDYLOSIS	0.972663749345951	1.27219460648515	1.46803514283296	0.516259223942458	1.46884381209244	0.80262378765671	0.334734841155188	0.25167803864162	0.290177163556753	0.578098323180379	0.354661969171923	0.408964035465323	0.00366346115828499	4.30730306272602e-07	4.21241031556793e-07	0.371841034645427	3.44994078157001e-05	0.049695237964661	556	38701	428	312	186	114	77	46	39	32	22	13	13	6	36249	36365	36491	36563	36600	36631	2541	2548	2558	2567	2567	2574
M13_OTHERJOINT	40_50	FinnGen	M13_SYNOTEND	1.72059756594023	1.55215295994709	0.967375421298425	0.908279358311293	0.764853541216957	0.920923617511894	0.216080652197459	0.19503101250738	0.30324780258791	0.355009428199746	0.334686898825683	0.224826494615685	1.6824868280148e-15	1.74147160013588e-15	0.00142248556308437	0.0105135265252268	0.0222963684794798	4.20073190670273e-05	792	39703	510	418	292	213	186	125	60	45	31	24	24	20	37542	37634	37760	37839	37866	37927	2383	2398	2412	2419	2419	2423
M13_OTHERJOINT	40_50	FinnGen	N14_BREAST	0.237284953991242	0.477520056837388	-0.025385340299693	0.482319168755276	-1.18906504724988	-0.146391378486387	0.317927106336895	0.251789206634642	0.379078031554294	0.334642151999381	0.707654283946459	0.317112881037476	0.455455904282232	0.057893001711297	0.946608768725869	0.149500424019001	0.0929007324938507	0.644340888803691	951	27791	702	541	315	233	196	116	31	26	17	15	8	10	25641	25802	26028	26110	26147	26227	2368	2373	2382	2384	2391	2389
M13_OTHERJOINT	40_50	FinnGen	N14_CERVICAL_DYSPLASIA_ALL	-0.0584250878609232	0.539584718760121	-0.797936501458007	0.0709844770536208	-1.00570451764646	0.324515677654314	0.501832167847963	0.303320357665263	0.707782163750122	0.501079895760909	0.707732800670319	0.236811910061177	0.907316863612669	0.0752517606800402	0.259583615391586	0.887346208499666	0.155310101845564	0.170577043974969	577	27925	369	310	211	154	147	112	20	18	8	17	16	18	25658	25717	25816	25873	25880	25915	2455	2457	2467	2458	2459	2457
M13_OTHERJOINT	40_50	FinnGen	N14_CERVICAL_HSIL	0.255493624485342	0.229438225484447	-0.510521333999653	0.0593608329304754	-1.41045343768816	0.325164087019401	0.501963163077116	0.409579518099675	0.707784507675163	0.578308348528352	1.00042709718753	0.278286236266258	0.61076007960811	0.575356715633806	0.470728112977979	0.91824421537492	0.158583596924179	0.242624522532328	426	28443	270	227	161	116	111	82	14	11	7	13	10	13	26106	26149	26215	26260	26265	26294	2479	2482	2486	2480	2483	2480
M13_OTHERJOINT	40_50	FinnGen	N14_DYSPLACERVUT	0.165447496446862	0.783508223201247	-0.53272782054796	0.318328899390622	-0.724471649312406	0.579700429930089	0.504054980720561	0.305871371063897	0.708781758400079	0.502594237187817	0.708611556474031	0.24531721446272	0.742735471420562	0.0104202893266074	0.452285319659532	0.526491028246495	0.306600170522769	0.0181245090188518	561	13813	365	302	205	147	140	104	20	18	8	17	16	17	13022	13085	13182	13240	13247	13283	967	969	979	970	971	970
M13_OTHERJOINT	40_50	FinnGen	N14_ENDOMETRIOSIS	0.235692727154664	0.19263357465017	0.481360134643934	-0.405774770810127	0.335838665225444	0.126212286929572	0.411838020256121	0.336938665701587	0.33675674834162	0.579372689873095	0.356292549221646	0.245064797598156	0.567122321811428	0.567513692306013	0.152889265525395	0.483696783717261	0.345889405491347	0.606541853284536	792	13798	513	445	323	232	203	155	25	26	26	19	19	17	13082	13150	13272	13363	13392	13440	970	969	969	976	976	978
M13_OTHERJOINT	40_50	FinnGen	N14_ENDOMETRIOSIS_ASRM_STAGE3_4	-0.451859878339752	-0.482779449762274	-0.216229020034449	-1.15433055883397	-0.163761714681981	-0.320004495615673	0.707985298282297	0.578203893790221	0.578234128634615	1.00049415179699	0.500895648013595	0.354283842796698	0.523321745174686	0.403737964715757	0.708443616305214	0.248598402793092	0.743714940264805	0.366396799242417	446	28407	273	246	175	135	135	106	10	9	9	7	11	8	26143	26170	26241	26281	26281	26310	2427	2428	2428	2430	2426	2429
M13_OTHERJOINT	40_50	FinnGen	N14_ENDOMETRIOSIS_NOS	-0.413466004371404	0.79773433310613	1.00158853307758	-13.0111119076049	0.648604978731129	0.320393460574383	1.00192852780664	0.450697260038158	0.502705651368232	617.372036403441	0.579263561361588	0.4098587238584	0.679848291309715	0.076727073145108	0.0463276686068764	0.983185832432952	0.262838998569689	0.434381011144501	274	13728	169	147	99	62	54	56	10	11	9	6	6	6	12880	12902	12950	12987	12995	12993	943	942	944	947	947	947
M13_OTHERJOINT	40_50	FinnGen	N14_ENDOMETRIOSIS_OVARY	-0.089612414037026	-0.117168939149198	-0.990541502729073	-0.839350298475517	0.187901894646709	-0.102545778352601	0.709308332650726	0.579508531811823	1.00130712085697	1.00130447119616	0.502249055172455	0.37978404570314	0.899464580785818	0.839770741301943	0.322541605924443	0.401886483304697	0.708314331311467	0.787151976614539	386	13745	238	212	156	122	117	94	8	7	6	6	10	7	12936	12962	13018	13052	13057	13080	949	950	951	951	947	950
M13_OTHERJOINT	40_50	FinnGen	N14_FEMALEGENINF	0.270614813806743	0.670490726026521	0.503265026515972	0.530067244780205	-0.196342619444103	0.0952136755239275	0.335189213401995	0.244619213986975	0.317921512795938	0.335108504173368	0.409536994299082	0.21953410542797	0.419465204503346	0.00612605400025392	0.113424854219249	0.113700269057438	0.631635711015239	0.664500570186953	1016	26617	661	509	297	236	213	188	40	35	28	24	23	21	24698	24850	25062	25123	25146	25171	2234	2239	2246	2250	2251	2253
M13_OTHERJOINT	40_50	FinnGen	N14_FEMALEGENNONINF	0.227630731337252	0.381811759884407	0.369680306935326	0.166665497581993	0.404017457167183	0.111915984653314	0.156590301188423	0.12603028404054	0.149698567493954	0.184088782423208	0.148008365791993	0.105870448602442	0.146037627714266	0.00244939508357244	0.0135302790297755	0.365277928675591	0.00633932556523136	0.290464514002914	5466	16110	3828	3019	1826	1349	1136	918	188	170	132	121	120	98	16191	17000	18193	18670	18883	19101	1369	1387	1425	1436	1437	1459
M13_OTHERJOINT	40_50	FinnGen	N14_FEMALE_GENITAL_DYSPLASIA_ALL	-0.0995672035846088	0.584798786963059	0.0894731313044841	0.0588402435687459	-0.63606206148275	0.322515299241028	0.501770928783755	0.290569598603824	0.448312272886619	0.501093345692708	0.578143961945697	0.230564119304208	0.842707402990866	0.0441573020902787	0.841810871463862	0.906524290071977	0.271253976061891	0.161870092277283	608	27763	384	318	218	157	152	119	24	23	12	18	18	19	25524	25590	25690	25751	25756	25789	2439	2440	2451	2445	2445	2444
M13_OTHERJOINT	40_50	FinnGen	N14_FEMALE_GENITAL_HSIL	0.206513657472044	0.345206904110751	-0.137675359201012	0.0515199192801541	-0.742942019495744	0.27107787949037	0.501905854291766	0.379378902684018	0.578185225875817	0.578283563100135	0.707721961051655	0.278292563564436	0.680736033303707	0.362861291270112	0.81179084912284	0.929009509709281	0.293825991959037	0.330019211166433	449	28391	285	234	166	117	114	86	16	13	8	13	11	13	26063	26114	26182	26231	26234	26262	2476	2479	2484	2479	2481	2479
M13_OTHERJOINT	40_50	FinnGen	N14_FEMALE_GENITAL_LSIL	0.560751533686492	0.670293485881621	0.150471034265848	-0.337226290938892	-0.0581075810565798	0.57469437380401	0.578503756686045	0.448529875893945	0.707948729610813	1.00057722608527	0.707751712231276	0.334103395965817	0.332388767577758	0.135065021990809	0.831681795907252	0.736092967771147	0.93456588363873	0.0854125672656349	238	28959	150	126	81	56	53	44	10	9	6	9	11	9	26548	26572	26617	26642	26645	26654	2489	2490	2493	2490	2488	2490
M13_OTHERJOINT	40_50	FinnGen	N14_FEMGENPAIN	0.670321412093363	0.346579796128669	-0.27260410223258	-0.757122437393592	0.888510062882072	0.180504270485402	0.451134276999339	0.450061332375866	0.7087346480569	1.00108831442542	0.410621404269117	0.410031095180111	0.137316721517338	0.441256965731042	0.700507910534729	0.449469740205856	0.0304783057080186	0.659777101409872	408	13760	276	243	151	113	83	58	15	11	10	10	11	6	12920	12953	13045	13083	13113	13138	957	961	962	962	961	966
M13_OTHERJOINT	40_50	FinnGen	N14_GENITOURINARY	0.296287900891519	0.427278426992448	0.258084205122004	0.267384209357155	0.2509079481728	0.0748791274806384	0.1344898101892	0.108627816813541	0.138279288027402	0.153449605759205	0.139397239673971	0.0965654377742722	0.0275911594606929	8.37470039507381e-05	0.0619856840269971	0.081422961010505	0.0718686620364115	0.438089344813474	7675	28377	5347	4294	2626	1969	1657	1298	240	213	166	153	141	119	28109	29162	30830	31487	31799	32158	2356	2383	2430	2443	2455	2477
M13_OTHERJOINT	40_50	FinnGen	N14_INFLUTH	1.18568856598321	1.14101160230484	0.744173355061425	0.85661685525773	0.839866928790432	0.392280651355051	0.502007349935294	0.409750509454847	0.578326045950707	0.57840799646651	0.501207037254882	0.408963811994474	0.01818179922679	0.00535855916411542	0.198174014829972	0.138609055562772	0.0937991999603314	0.337454844069609	203	26388	107	100	75	53	50	41	14	12	9	8	8	6	24302	24309	24334	24356	24359	24368	2168	2170	2173	2174	2174	2176
M13_OTHERJOINT	40_50	FinnGen	N14_MALEGEN	-0.303142098339839	0.313440391593899	0.245137342060221	0.559929275446609	0.380140390516284	0.045063861042507	0.579578220938408	0.356330950226339	0.449531008942041	0.44951955020707	0.449497842650803	0.355029940065522	0.600947011258685	0.379058264010858	0.585534839643032	0.212904971207199	0.397720042482492	0.898996001077461	818	17513	578	474	297	209	172	123	18	18	16	12	8	8	16377	16481	16658	16746	16783	16832	1358	1358	1360	1364	1368	1368
M13_OTHERJOINT	40_50	FinnGen	N14_MENORRHAGIA	0.426322990278117	0.61752867343199	0.519520848683967	0.353056514402789	0.710204467123217	-0.0437715529275156	0.229290970481592	0.175043914513821	0.222708371843815	0.29206887503995	0.246350184442034	0.279930087107969	0.062983212868379	0.000418949494935634	0.0196617668317041	0.226734878446299	0.00394024787946168	0.875744521680082	1769	13895	1374	1159	699	443	295	166	85	72	46	36	29	13	13213	13428	13888	14144	14292	14421	992	1005	1031	1041	1048	1064
M13_OTHERJOINT	40_50	FinnGen	N14_MENSIRREG	0.547346678169495	0.467849850321	0.251402810872475	0.018398029724457	0.569729672330729	-0.610757060043805	0.211356164545807	0.188368739478526	0.260029325592075	0.354894032412424	0.268916659565606	0.317232242624459	0.00960627482900665	0.013002837441729	0.333631605015184	0.958655457599958	0.0341233933039018	0.0541958487687034	1640	25582	1260	1002	567	349	237	175	71	55	37	26	23	10	23806	24064	24499	24717	24829	24891	2085	2101	2119	2130	2133	2146
M13_OTHERJOINT	40_50	FinnGen	N14_MESNRUIRREG	0.507869907393426	0.576185886271845	0.459843256812813	0.0433138536979736	0.6809217414114	0.0290951492080676	0.166757475089381	0.138270147213865	0.179238736208208	0.261685167201913	0.193436132283224	0.195893067641247	0.00232247380688617	3.08495706865791e-05	0.0103016818175696	0.868535536827692	0.00043132348491018	0.881927928534669	3172	14177	2489	2007	1128	735	481	294	144	121	79	57	53	27	13661	14143	15022	15415	15669	15856	1055	1078	1120	1142	1146	1172
M13_OTHERJOINT	40_50	FinnGen	N14_OTHFEMPELINF	-12.0021804276655	0.339047381300668	0.519258656010747	0.593150295990395	-0.846997665906002	0.0456498373767639	368.095675124781	0.578312192548295	0.578250870798079	0.578532649829094	1.0005416686536	0.378789926432544	0.973988670582971	0.557693748364059	0.369195346334937	0.305237334945684	0.397252058786394	0.904075261969261	190	26377	104	95	83	71	67	56	8	8	8	7	7	7	24295	24304	24316	24328	24332	24343	2160	2160	2160	2161	2161	2161
M13_OTHERJOINT	40_50	FinnGen	N14_OVARYCYST	0.47221341281979	0.453152476646184	0.518969511263614	0.358953962426115	0.47102641171666	0.236722463143382	0.281393550122369	0.233734987502048	0.262091748040614	0.319439143251022	0.280605731982679	0.199392494037884	0.0933227952513537	0.0525324283948289	0.0476915897802272	0.261140054505072	0.093228893714158	0.235141434676682	1224	14084	846	705	464	350	272	213	55	46	44	34	30	26	13369	13510	13751	13865	13943	14002	1038	1047	1049	1059	1063	1067
M13_OTHERJOINT	40_50	FinnGen	N14_RENALTUB	0.292960968847207	0.232223591284464	0.148271215180436	-12.0237244848694	-1.18929780402068	0.386071469314713	0.378805016220686	0.334168103146148	0.447912357211996	241.955624800624	1.00029886462453	0.354081146116681	0.439296358549838	0.487098887021856	0.74062386971186	0.960366298244709	0.234462305803418	0.27556012756123	732	47393	547	422	247	155	119	79	20	14	7	6	7	8	43634	43759	43934	44026	44062	44102	3924	3930	3937	3938	3937	3936
M13_OTHERJOINT	40_50	FinnGen	N14_URETHRAOTH	-0.476266031188367	0.259391064448735	-0.727049390377495	0.0421978500261666	0.39318315000951	0.0506120929380993	0.409301058569332	0.237283439685653	0.500741207012837	0.409155433972466	0.334344633183797	0.334112880559268	0.244582863281754	0.274319301862404	0.146516510839366	0.917856594610545	0.239602212936596	0.879595495763145	1166	43536	915	740	426	265	190	96	35	32	20	21	17	9	40286	40461	40775	40936	41011	41105	3466	3469	3481	3480	3484	3492
M13_OTHERJOINT	40_50	FinnGen	N14_URINOTH	0.599259777075893	0.292256965636261	-0.142969877493777	-0.164018450170292	0.211407685204845	-0.106746666491967	0.155255188931664	0.168823928539144	0.289864902761184	0.354512734905917	0.289752947046866	0.302233689622648	0.000113462520812342	0.0834277376498531	0.621850542097237	0.643608926702407	0.465626418590907	0.723944144875036	2970	44767	2404	1748	745	462	330	175	95	59	33	27	22	11	41544	42200	43203	43486	43618	43773	3694	3730	3756	3762	3767	3778
M13_OTHERJOINT	40_50	FinnGen	NEURODIS	1.41367571878262	1.4632802680686	1.25516464306706	1.42252042026222	1.22454887001995	1.14955735531996	0.132944472891602	0.110784972292706	0.141045731119071	0.151959019082825	0.154043437695843	0.111677699417656	2.07972051987187e-26	7.85873850498516e-40	5.63568388861521e-19	7.8828048755993e-21	1.8745661054089e-15	7.53645787480214e-25	6293	22558	4541	3704	2409	1605	1236	830	248	211	160	139	122	92	23064	23901	25196	26000	26369	26775	998	1035	1086	1107	1124	1154
M13_OTHERJOINT	40_50	FinnGen	NONALLERG_ASTHMA	-12.0496068756226	1.2738111377616	-0.468741033226386	-0.16840019640775	0.708718094882259	1.12748838637381	346.987657597393	0.355118937356924	1.00053238909318	1.00053510061688	0.578288014587101	0.317221503969476	0.972297967644378	0.000334506095007207	0.639433067035012	0.866339302167264	0.220369874356975	0.000379041182317676	249	30678	176	155	99	67	53	41	11	13	8	8	11	10	28537	28558	28614	28646	28660	28672	2203	2201	2206	2206	2203	2204
M13_OTHERJOINT	40_50	FinnGen	NONALLERG_ASTHMA_EXMORE	-12.048578497924	1.27631335562381	-0.465923445265184	-0.166868997499101	0.710452073000541	1.12929451167232	347.002076677487	0.355144689562856	1.00054183623154	1.00054449145757	0.578301559035256	0.317242998927054	0.972301481483502	0.000325909863484621	0.641450921825899	0.86754458159283	0.219253745343289	0.000371258150747933	249	30224	176	155	99	67	53	41	11	13	8	8	11	10	28148	28169	28225	28257	28271	28283	2138	2136	2141	2141	2138	2139
M13_OTHERJOINT	40_50	FinnGen	O15_ABORT_MEDICAL	-13.0263944728024	-0.201340726319783	0.232300192169652	-0.624982270473991	0.0789301331794445	-0.105103163386935	513.051391420382	0.581004539732758	0.41196984127835	0.579243373835046	0.318511287600872	0.198087582791395	0.979743856841184	0.72893768756127	0.572838052117057	0.280604143549115	0.804281779307999	0.595703371815025	554	19586	158	192	227	245	273	258	8	12	19	21	31	26	18279	18245	18210	18192	18164	18179	1695	1691	1684	1682	1672	1677
M13_OTHERJOINT	40_50	FinnGen	O15_ABORT_SPONTAN	0.496482947404277	-0.0503152655350455	0.233520849921993	-1.93397938420558	-0.801587737295314	-0.178176909167371	0.505636365630953	0.450946000690334	0.381233366947821	1.00113453160118	0.448923031581172	0.187695073604863	0.326150479967514	0.911158697606766	0.540180258248017	0.0533857136231859	0.0741673775988373	0.342473537051686	742	19586	239	276	277	320	343	330	13	12	18	18	24	29	18383	18346	18345	18302	18279	18292	1693	1694	1688	1688	1682	1677
M13_OTHERJOINT	40_50	FinnGen	O15_COMPLIC_LAB_DELIV	-1.3636728691133	-0.566068855717833	-0.945593717023562	-0.331761941637998	-0.198963609165809	-0.330282819995423	1.00430671677154	0.45257849947962	0.503586681213835	0.337499171174588	0.228075744183641	0.12985003982551	0.174519188106727	0.211020623910844	0.0604197689734532	0.325607064792776	0.383013322843644	0.0109725695842214	1880	19900	380	509	581	598	778	967	6	12	27	44	60	62	19515	19386	19314	19297	19117	18928	1879	1873	1858	1841	1825	1823
M13_OTHERJOINT	40_50	FinnGen	O15_CONCEPT_ABNORM	0.729361525681864	-0.575231800050673	-0.760591496574548	-0.669038943550794	-0.632577298683414	-0.380856633466708	0.453778177391162	0.580462098122419	0.579670137238143	0.502196638537219	0.380012877518966	0.198137070910773	0.107986708659847	0.321690744708267	0.189482723942901	0.182786246287511	0.0959884547253354	0.0545821484941063	813	19585	229	268	317	355	409	397	13	10	16	24	28	26	18467	18428	18379	18341	18287	18299	1689	1692	1686	1678	1674	1676
M13_OTHERJOINT	40_50	FinnGen	O15_MATERN_CARE	-0.808900635996616	-0.983587494963938	-0.667819026693233	-0.943629781359777	-0.288874088963978	-0.256061513405789	0.713044997907067	0.504705634332253	0.382648364574424	0.381750277744571	0.197595576090867	0.102561967215201	0.25661363356628	0.0513152532138579	0.0809404661690043	0.0134415550499962	0.143755970859434	0.0125372018592351	2422	18703	477	596	756	851	1119	1323	13	20	39	63	95	102	18572	18453	18293	18198	17930	17726	2063	2056	2037	2013	1981	1974
M13_OTHERJOINT	40_50	FinnGen	O15_MATERN_CARE_FETAL_ABNORM	-12.0546732221223	-1.28506890595927	-0.65131419859783	0.0172257856647686	0.132345219069836	-0.665228198036632	328.011009880867	1.00234762108344	0.709218038879176	0.502100167010853	0.379836181121667	0.354554590788614	0.970683688362032	0.199821909085167	0.358432844919197	0.972631969373258	0.727519453214367	0.0606228378756648	439	18703	164	186	208	183	188	155	6	6	8	11	13	8	17028	17006	16984	17009	17004	17037	1944	1944	1942	1939	1937	1942
M13_OTHERJOINT	40_50	FinnGen	O15_MATERN_CARE_PELVIC_ABNORM	0.144384367810406	-0.705688050916598	-0.0317302409482879	-0.493833281871918	-0.396080327558194	-0.0453915640338739	0.713415383136177	0.710954209986847	0.451770109245604	0.503154358459765	0.356570093124789	0.184542289000576	0.839615978119096	0.320908420587604	0.944006322336686	0.32635869609704	0.266651707897212	0.805706725836718	815	18704	175	225	273	307	376	371	7	7	17	27	30	30	17365	17315	17267	17233	17164	17169	1972	1972	1962	1952	1949	1949
M13_OTHERJOINT	40_50	FinnGen	O15_OBSTET_NAS	-13.0775972975053	-1.04702080150986	-1.04789124901384	-1.10483676726286	0.0304159365521595	0.0273411693447451	396.711152079397	0.709512559973722	0.708954666298106	0.708552385683839	0.303808706045542	0.184097027890114	0.973702469934427	0.140027051503401	0.139386541829766	0.118928385933951	0.920252692542782	0.881936352163647	923	26847	282	330	324	277	327	330	7	9	13	20	28	30	25045	24997	25003	25050	25000	24997	2436	2434	2430	2423	2415	2413
M13_OTHERJOINT	40_50	FinnGen	O15_OTHER_MATERN_DIS_ELSEWHERE	-13.0718115049491	-1.04618163711026	-0.623255545575532	-1.07707673464794	0.0532644205546178	-0.0857479704593741	398.969695622644	0.709534282212138	0.579559842656178	0.70852972293667	0.303809546946805	0.19753461510188	0.973862849794747	0.140357127932186	0.282198082665628	0.1284714093663	0.860826824703553	0.664222464231164	906	26847	280	330	320	272	322	323	8	10	14	18	26	26	25033	24983	24993	25041	24991	24990	2432	2430	2426	2422	2414	2414
M13_OTHERJOINT	40_50	FinnGen	O15_POSTPART_DEPR	1.28027167871937	0.518656216441854	0.738650432308143	0.389145847001029	0.520618020517661	0.198875899197798	0.216831718086076	0.260541242299613	0.279248533444997	0.379306069756914	0.334766424030729	0.289704861973509	3.53828712574069e-09	0.046515244441276	0.00816580176723531	0.304919148577231	0.119906070159243	0.492411983108757	1038	28217	698	592	386	272	211	152	54	39	30	22	18	12	26089	26195	26401	26515	26576	26635	2414	2429	2438	2446	2450	2456
M13_OTHERJOINT	40_50	FinnGen	O15_POSTPART_HEAMORRH	-12.0167376176926	-0.188686319731073	0.240878769849392	0.336527566428777	-0.279084212414474	0.0103989142338447	387.5035325645	0.710699640005684	0.580412081832878	0.503484532513157	0.502323722310722	0.259682995091368	0.975261043826273	0.79062911615596	0.678132120940269	0.503880190508462	0.578493652646823	0.968057530545271	439	19897	104	143	133	139	172	179	6	8	10	12	16	15	18421	18382	18392	18386	18353	18346	1805	1803	1801	1799	1795	1796
M13_OTHERJOINT	40_50	FinnGen	O15_POSTPART_HEAMORRH_ALLW	-12.0142109984698	-0.23202179724674	0.198343628658396	0.29259457661176	-0.322308168779709	-0.0393314572018821	378.960963283902	0.70952463162052	0.579404124184746	0.502328597989848	0.501545644726782	0.259241454163833	0.97470887806895	0.743660164571292	0.732107477014564	0.560245802261199	0.52046435294038	0.879409778660698	439	27898	104	143	133	139	172	179	6	8	10	12	16	15	25787	25748	25758	25752	25719	25712	2440	2438	2436	2434	2430	2431
M13_OTHERJOINT	40_50	FinnGen	O15_POSTPART_HEAMORRH_LB	-12.0184474901898	-0.240302705227805	0.188984924772422	0.277620938539397	-0.338038178320307	-0.0775668051177372	378.554885966975	0.710075488739017	0.579874276757801	0.502840128282558	0.501870930500213	0.25943102183484	0.974672832479798	0.735047809859516	0.744494929635356	0.580875885774324	0.500593632353023	0.764949075854913	439	22356	104	143	133	139	172	179	6	8	10	12	16	15	20625	20586	20596	20590	20557	20550	2060	2058	2056	2054	2050	2051
M13_OTHERJOINT	40_50	FinnGen	O15_PREG_ABORT	0.0283122011549488	-0.5529111416522	-0.0675336634368757	-0.799519378042314	-0.656728357285214	-0.370136629666824	0.506492473545764	0.451522055833788	0.320648076212356	0.411005639234194	0.291368015175074	0.138855481038846	0.955422616052454	0.220744976692168	0.833186808817985	0.0517417771982146	0.0241994390107377	0.00768453774492642	1423	19587	372	449	526	609	712	730	17	20	34	41	54	54	18892	18815	18738	18655	18552	18534	1729	1726	1712	1705	1692	1692
M13_OTHERJOINT	40_50	FinnGen	O15_PREG_DM	-0.471427847237098	-0.860210555396579	-0.945738751385529	-0.0552098305759842	0.000147162055773534	-0.281823308209566	0.71198910737	0.580599780754824	0.579634951761027	0.356526041776448	0.269968240649182	0.194059232477495	0.507889261357596	0.138449546989526	0.102761463799936	0.876935651679387	0.999565066149494	0.14643097616351	1071	23031	314	395	415	391	446	425	9	12	19	29	32	27	21662	21581	21561	21585	21530	21551	2117	2114	2107	2097	2094	2099
M13_OTHERJOINT	40_50	FinnGen	O15_PREG_OTHER_MAT_DISORD	-0.332584623283433	-1.11906434571783	-1.31908477427432	-0.173641255205552	-0.0264764229592405	-0.277488543645411	0.583207325553327	0.580642727605334	0.579840253587728	0.305105569729216	0.216609413304762	0.142246321603088	0.568495769073658	0.0539440518837211	0.0229112897116567	0.569275655416336	0.902715938010337	0.0510855107281145	1585	23031	402	506	585	602	705	723	12	14	30	47	58	51	22052	21948	21869	21852	21749	21731	2150	2148	2132	2115	2104	2111
M13_OTHERJOINT	40_50	FinnGen	PNEUMOBACTKNOWN	0.590245068115262	0.28705550600123	1.07135099241952	0.572278816941752	0.50941599861345	0.453869317248497	0.50077753650356	0.447933026717003	0.334312901882816	0.500732174366205	0.447861335464113	0.333890942027484	0.238534689675012	0.521623587857299	0.00135233621240329	0.253086734408116	0.255353832755854	0.174040767699788	380	47983	242	201	173	121	103	75	13	14	17	13	13	9	44189	44230	44258	44310	44328	44356	3919	3918	3915	3919	3919	3923
M13_OTHERJOINT	40_50	FinnGen	PNEUMONIA	0.670168853737167	-0.00992860803952842	0.200293079937866	0.10571185806982	-0.0184900465500746	0.298285384620961	0.259627842993143	0.289761951168817	0.302524275584541	0.378788846757975	0.378683158955061	0.250714469040366	0.0098438338355023	0.972666068940231	0.507924596985753	0.78018451169526	0.961056988276363	0.234148046167394	1200	45882	855	674	510	347	263	165	35	26	27	22	19	16	42345	42526	42690	42853	42937	43035	3847	3856	3855	3860	3863	3866
M13_OTHERJOINT	40_50	FinnGen	PULMONARYDG	0.476294289858355	0.368013803648289	0.322633518369621	0.432002126709615	0.463612633916529	0.400504544008334	0.144837764017685	0.122174137850385	0.143008155414584	0.15195351033641	0.134274079132466	0.0906972023355366	0.00100734389129023	0.00259355601941535	0.0240675133827386	0.00446926421274559	0.000554936610199769	1.00617413288935e-05	5572	34905	3631	3061	2239	1700	1437	1097	191	169	157	152	151	129	33577	34147	34969	35508	35771	36111	3078	3100	3112	3117	3118	3140
M13_OTHERJOINT	40_50	FinnGen	PULM_ANXIETY	0.694230611914958	0.450340902976293	0.583384575906655	0.386960844635597	-0.165268015356065	0.414387424203442	0.237874388499139	0.237678528104802	0.278927023511683	0.354747850358584	0.409073255931493	0.230349130809288	0.00351747339846502	0.058125802396279	0.0364804714224372	0.275358552322511	0.686208369021679	0.0720260028796075	1463	40415	997	770	451	311	253	177	51	37	24	18	17	19	37446	37673	37992	38132	38190	38266	3384	3398	3411	3417	3418	3416
M13_OTHERJOINT	40_50	FinnGen	PULM_INFECTIONS	0.480009443255638	0.240866550088423	0.296066780821071	0.235990804788871	0.401855598129334	0.412788881786579	0.191466129870676	0.176324666308952	0.205948611379711	0.251625632002796	0.214820968747781	0.153912255115035	0.0121753774937436	0.171926403640439	0.150554394791519	0.348313931977662	0.0613931232650219	0.00731888417862487	2691	37181	1876	1514	1031	689	552	366	91	73	62	58	53	43	34614	34976	35459	35801	35938	36124	3291	3309	3320	3324	3329	3339
M13_OTHERJOINT	40_50	FinnGen	PULM_PNEUMONIA_SEPSIS	0.753678616243803	0.0781917288430388	0.283722419058731	0.18885285864476	0.0637267823734752	0.372775304472333	0.260088277211692	0.290118276507341	0.302852177900458	0.37905431375076	0.378918551897007	0.250905119422123	0.00375814069888635	0.787532070635449	0.348843610249061	0.618328209261647	0.866441134074573	0.137352617710667	1202	36469	857	673	509	346	263	165	35	26	27	22	19	16	33668	33852	34016	34179	34262	34360	3111	3120	3119	3124	3127	3130
M13_OTHERJOINT	40_50	FinnGen	Q17_CONGEN_MALFO_DEFORMAT_CHROMOSOMAL_ABNORMALITI	0.488225034031612	0.283226099960523	0.494563348373918	0.231623031739892	0.822923970189228	0.0183947863256049	0.379064479741922	0.334359407119498	0.354556662362891	0.448007548260379	0.289788279152373	0.278085281981472	0.197755161071667	0.396955643837121	0.163052581080513	0.605151282881117	0.00451500229807061	0.947259992901038	670	46449	426	355	235	177	162	131	28	27	26	21	23	13	42774	42845	42965	43023	43038	43069	3891	3892	3893	3898	3896	3906
M13_OTHERJOINT	40_50	FinnGen	R18_ABDOMI_PELVIC_PAIN	0.85441996271372	0.413319682761732	0.390137603264805	0.045520909938879	0.30759900493444	0.108263739244525	0.146510262714775	0.147479952722304	0.171749199380624	0.22042643306412	0.169167632913108	0.114805590141447	5.48294496092848e-09	0.00507006325179819	0.0231134540292879	0.836390260789998	0.0690169401195571	0.345671690549525	3836	37229	2383	2038	1426	1136	996	811	141	116	100	86	93	79	35451	35796	36408	36698	36838	37023	3090	3115	3131	3145	3138	3152
M13_OTHERJOINT	40_50	FinnGen	R18_ABNORMALITI_BREAT	0.890113233401385	0.67907825010805	0.215827546155621	0.515139282874855	0.610000530689704	0.352303481412021	0.184966757251073	0.168867202969652	0.259645318559112	0.25966020900854	0.230891325062187	0.19022645586785	1.49212413451098e-06	5.78595520278501e-05	0.405838124046497	0.0472672490624141	0.00824331810458275	0.0640227391967831	1936	39601	1367	1151	748	513	406	269	90	66	42	43	37	28	37140	37356	37759	37994	38101	38238	2940	2964	2988	2987	2993	3002
M13_OTHERJOINT	40_50	FinnGen	R18_ABNORMAL_FINDI_EXAMI_OTHER_BODY_FLUIDS_SUBST_TISSU_WO_DIAGNOSIS	-0.189597760203267	0.0638636095049975	0.161805566698467	-0.0608711051142352	0.0124737961039152	-0.126232294388124	0.37951095174279	0.268832575293384	0.289962259535036	0.354686516017853	0.302701865832635	0.214384066616389	0.617367727693677	0.812223119547351	0.576828780476611	0.863736714745253	0.967129924272357	0.555986195399511	1154	46359	760	626	461	365	307	233	41	38	32	26	30	22	42790	42924	43089	43185	43243	43317	3922	3925	3931	3937	3933	3941
M13_OTHERJOINT	40_50	FinnGen	R18_ABNORMAL_FINDI_SECRE_SMEARS_CERVIX_UTERI_VAGINA_VULVA	-0.312063931060441	0.265220710243294	0.167583026235717	0.130268800325686	0.203636200819036	0.0747081343161331	0.448460113859129	0.268634279527865	0.317213041255234	0.354522628876745	0.302506886377833	0.214038301149198	0.486518637653575	0.323499082401011	0.597292495552681	0.713284516627159	0.500844107007274	0.727058558628693	1108	46238	723	604	457	360	302	228	38	36	30	26	30	22	42692	42811	42958	43055	43113	43187	3893	3895	3901	3905	3901	3909
M13_OTHERJOINT	40_50	FinnGen	R18_COUGH	1.29406076051759	0.733844462427952	0.238253543158327	0.257752077462663	0.0970006055937152	1.12906537472361	0.29048377412412	0.317605242957475	0.500947138703078	0.578145785751915	0.5780010843113	0.268211273696853	8.39530555655662e-06	0.0208574332968885	0.634354988641298	0.655723371070819	0.866724256871698	2.55809701073131e-05	500	38530	359	290	192	128	91	55	27	19	13	14	15	14	35961	36030	36128	36192	36229	36265	2683	2691	2697	2696	2695	2696
M13_OTHERJOINT	40_50	FinnGen	R18_DIZZI_GIDDI	0.81921077285495	0.367814076288386	0.299038848947929	0.170500471691211	0.44290961521938	0.342049405294561	0.251529050011468	0.259397128779759	0.33424699087132	0.409043791050535	0.33414437056279	0.258975922146121	0.00112626941545397	0.156203204713595	0.370966569930179	0.676804995928304	0.185004127475404	0.186575777500464	976	46425	715	580	379	259	195	120	47	33	23	22	22	15	42930	43065	43266	43386	43450	43525	3709	3723	3733	3734	3734	3741
M13_OTHERJOINT	40_50	FinnGen	R18_DYSPNOEA	0.835494047233465	0.68060281083628	-0.03524979991742	0.580976279825972	0.447730731023651	0.381683012765432	0.237200044464161	0.219589905796936	0.408968562173527	0.354420542035948	0.354305329470365	0.267950165382901	0.000427790247073343	0.00193895567748044	0.931313825869206	0.101165664957409	0.206342704976095	0.154314737980369	1079	47339	798	630	362	229	177	114	49	36	19	22	18	14	43729	43897	44165	44298	44350	44413	3842	3855	3872	3869	3873	3877
M13_OTHERJOINT	40_50	FinnGen	R18_FEVER_OTHER_UNKNO_ORIGIN	0.703239698493967	0.422750897480167	0.351320249547948	-0.761338863319923	0.904904912513932	0.529359551137021	0.317684695068765	0.317505835375446	0.448087660652905	1.00044521597622	0.379034145366435	0.334010868791472	0.0268535208636256	0.183032956957408	0.433014544552138	0.446657035032057	0.0169681651456007	0.112998768584072	775	39744	577	455	252	129	113	74	23	19	10	10	12	9	36960	37082	37285	37408	37424	37463	2959	2963	2972	2972	2970	2973
M13_OTHERJOINT	40_50	FinnGen	R18_GENERAL_SYMPTOMS_SIGNS	0.717240787613809	0.505941896335323	0.520658235552369	0.256311991117488	0.160073856654546	0.198326512278597	0.151803047160777	0.141167869453365	0.171079785658337	0.230975976426137	0.219704539145209	0.159398834158704	2.30328870279168e-06	0.000338406497387073	0.00233948366969013	0.267132148602214	0.466254373104464	0.213420232584229	3445	41975	2454	1966	1293	853	690	456	136	102	65	50	52	40	39386	39874	40547	40987	41150	41384	3444	3478	3515	3530	3528	3540
M13_OTHERJOINT	40_50	FinnGen	R18_HEADACHE1	0.740888794339387	0.944499958809796	0.593106919800684	0.292618542099533	-0.949819343044902	0.315477847230811	0.252008031601176	0.191144831587281	0.268796962158703	0.354776579739838	0.578017914850767	0.22471812609409	0.00328274539303612	7.76117200642731e-07	0.0273473390815901	0.409487036690959	0.10033429421876	0.160353838224506	1228	39703	821	669	475	342	293	195	59	45	24	19	22	20	37076	37228	37422	37555	37604	37702	2975	2989	3010	3015	3012	3014
M13_OTHERJOINT	40_50	FinnGen	R18_MOUTH_BREAT	0.639990635546586	0.718860600761123	0.46370972964033	0.28883074425587	0.0118697884787694	0.0495978279336365	0.334417773917333	0.251166499084345	0.334208641596281	0.447921318679845	0.500583596121388	0.378537757673219	0.0556526342381515	0.00420860154053979	0.165293691663076	0.519040772718196	0.981082413360581	0.895755701620147	703	48300	499	444	333	216	157	96	37	28	17	11	8	7	44515	44570	44681	44798	44857	44918	3952	3961	3972	3978	3981	3982
M13_OTHERJOINT	40_50	FinnGen	R18_PAIN_THROAT_CHEST	0.86018054206129	0.341563093612693	0.540538215109876	-0.086078470801485	0.678010852077643	0.488515716843785	0.184809881694945	0.205872874529687	0.244020233608505	0.409158176961026	0.26852761249492	0.22461178859865	3.24913293544065e-06	0.0970962231468813	0.0267506718033861	0.833371533009147	0.011572449158106	0.0296350956279036	1921	40029	1476	1158	635	394	290	171	79	53	36	28	32	20	37395	37713	38236	38477	38581	38700	3000	3026	3043	3051	3047	3059
M13_OTHERJOINT	40_50	FinnGen	R18_SYMPTOMS_SIGNS_ABNORMAL_CLINI_LABOR_FINDI_NOT_ELSEW_CLASSIFIED	0.678828569458872	0.39736544050323	0.467707356162953	0.277840664041565	0.333678900890974	0.267904274973908	0.116828959598956	0.107110869153821	0.116684674122375	0.139523756644462	0.120450441333314	0.0817079885560041	6.23059640351169e-09	0.000207380684368023	6.115700782849e-05	0.0464423974844977	0.00560117597836668	0.00104248938910903	8779	24613	5721	4901	3616	2830	2416	1783	300	246	214	193	204	169	25297	26117	27402	28188	28602	29235	2074	2128	2160	2181	2170	2205
M13_OTHERJOINT	40_50	FinnGen	R18_SYMPTOMS_SIGNS_INVOLVI_CIRCULATO_RESPI_SYSTEMS	0.755842468456892	0.563318068261534	0.230011190603642	0.0820167890924204	0.474586619215571	0.367700224057912	0.131013468633705	0.11907590835324	0.171007379923719	0.214767995126816	0.166223224300366	0.127612750592292	7.96503006111639e-09	2.23694500499612e-06	0.178613404602572	0.702546275647945	0.00430210864813282	0.00395943908442553	4371	41708	3140	2596	1683	1145	871	564	182	136	88	83	85	63	39400	39944	40857	41395	41669	41976	3357	3403	3451	3456	3454	3476
M13_OTHERJOINT	40_50	FinnGen	R18_SYMPTOMS_SIGNS_INVOLVI_COGNITION_PERCEP_EMOTIONAL_STATE_BEHVI	0.648773374883853	0.622260694099265	0.160890365358053	-0.337859616342589	0.331027807312295	0.274167788841397	0.230961753838951	0.194009902719693	0.302515741701168	0.447916409813611	0.302396596607507	0.230260288641797	0.00496944379914441	0.00133956622304142	0.594835915637548	0.450674103686507	0.273656417496023	0.23377672792525	1391	47043	1013	816	538	363	274	174	60	48	28	26	27	19	43551	43748	44026	44201	44290	44390	3810	3822	3842	3844	3843	3851
M13_OTHERJOINT	40_50	FinnGen	R18_SYMPTOMS_SIGNS_INVOLVI_DIGES_SYSTEM_ABDOMEN	0.809290757991889	0.368190290808616	0.444966758418291	-0.00725515197264228	0.370382198395354	0.142473057195541	0.141017915657914	0.143178714052544	0.159061436899317	0.215367138848649	0.158765881644373	0.110165097674726	9.52813293600268e-09	0.0101246296464798	0.00515073962189647	0.97312645246114	0.0196542960671577	0.19591819068149	4297	37767	2723	2290	1603	1253	1074	860	155	129	112	94	102	86	36015	36448	37135	37485	37664	37878	3171	3197	3214	3232	3224	3240
M13_OTHERJOINT	40_50	FinnGen	R18_SYMPTOMS_SIGNS_INVOLVI_NERVOUS_MUSCULOS_SYSTEMS	1.20806343302776	0.766930201995658	0.824012606252404	0.322517824573577	0.455729321332288	-0.221717862343847	0.251530506262684	0.25125991187867	0.302535674137979	0.44790344944137	0.378678756827618	0.408694213076133	1.56422628911948e-06	0.00227066184092656	0.00645575769914747	0.471487412597696	0.228793678967215	0.587471998093937	682	48116	452	394	245	182	158	107	45	33	24	16	13	6	44346	44404	44553	44616	44640	44691	3955	3967	3976	3984	3987	3994
M13_OTHERJOINT	40_50	FinnGen	R18_SYMPTOMS_SIGNS_INVOLVI_SKIN_SUBCU_TISSUE	0.84137057655367	0.55210212524643	0.377946049225091	0.621062646236069	0.402844731769803	-0.0705444858498234	0.225275692579034	0.225036094077692	0.302551581802443	0.317198972881708	0.334111471162858	0.354081865699908	0.000187828244506189	0.0141515376631929	0.211593608051702	0.0502348007375746	0.22792564535755	0.842081163656975	1184	47467	876	686	424	273	208	112	54	41	27	24	15	8	43801	43991	44253	44404	44469	44565	3920	3933	3947	3950	3959	3966
M13_OTHERJOINT	40_50	FinnGen	R18_SYMPTOMS_SIGNS_INVOLVI_SPEECH_VOICE	0.506029330650957	0.835455250775891	0.377011608803951	0.0329089282222194	-0.201435470255836	0.370297681411666	0.448016996593024	0.317182501157401	0.500606263949836	0.707577316728108	0.707495181509366	0.408697987371008	0.258692490771508	0.0084388196959697	0.451383785275974	0.962904318936498	0.7758614368153	0.364913441767863	392	48854	278	228	141	89	75	52	17	14	7	7	7	6	44927	44977	45064	45116	45130	45153	4024	4027	4034	4034	4034	4035
M13_OTHERJOINT	40_50	FinnGen	R18_SYMPTOMS_SIGNS_INVOLVI_URINARY_SYSTEM	0.517426335479394	0.156711947493289	0.60825100869769	0.682349583789653	0.315553977083056	0.52267582553863	0.334373174433045	0.334233713280056	0.334220415188931	0.378811226309759	0.408921226790594	0.267932233648346	0.121754363996369	0.639163017993408	0.0687727423865335	0.0716568879343859	0.44030739117009	0.0510836737996144	775	48176	559	451	281	179	139	100	32	24	20	21	19	14	44406	44514	44684	44786	44826	44865	3954	3962	3966	3965	3967	3972
M13_OTHERJOINT	40_50	FinnGen	R18_VOICE_DISTU	0.67667195798872	0.989757074511292	0.49658758463926	0.134587391982101	-0.114055428922439	0.403988095180793	0.448068487673494	0.317201137264237	0.500621357451281	0.707571823658834	0.707506241560132	0.408710573935559	0.130993009056689	0.00180677832583886	0.321225591267888	0.849144403208851	0.871929844563909	0.322934552113596	329	48762	226	189	123	78	67	47	17	14	7	7	7	6	44839	44876	44942	44987	44998	45018	4009	4012	4019	4019	4019	4020
M13_OTHERJOINT	40_50	FinnGen	RHEUMA_ENDPOINTS	2.92225716426096	2.10599875558482	1.26502836864841	1.51589532880245	1.68777902016479	1.46389408386944	0.112661189853127	0.141035195890772	0.259518338882137	0.268597670092214	0.236974583687417	0.20105239641294	2.45439441158713e-148	2.02728893988054e-50	1.09071131175499e-06	1.66395607574195e-08	1.06222194544913e-12	3.30968980168445e-13	701	48241	390	318	219	131	104	56	162	90	45	42	33	25	44972	45044	45143	45231	45258	45306	3418	3490	3535	3538	3547	3555
M13_OTHERJOINT	40_50	FinnGen	SLEEP	0.622389266409328	0.743538920312306	-0.363688848925947	0.273605310529946	0.572050731430751	-0.115109157806135	0.176111189263553	0.151166238903133	0.378783014958361	0.378851340227705	0.334235968606891	0.40874446393647	0.000409212723422958	8.71281115699765e-07	0.33697927920891	0.47017335263746	0.0869856112994522	0.778237638548293	2437	45368	1999	1539	751	344	220	120	91	62	20	15	12	6	41988	42448	43236	43643	43767	43867	3727	3756	3798	3803	3806	3812
M13_OTHERJOINT	40_50	FinnGen	ST19_COMPLICATIO_PROCED_NOT_ELSEW_CLASSIFIED	0.5415006086493	0.392107124278402	0.578254884233216	0.320301878313794	0.706341987876702	-0.155543047599216	0.225417415935064	0.201659155578734	0.237007256361928	0.334301154975673	0.259289576971304	0.302194669075964	0.0162962240683985	0.0518465992015365	0.0146946091820547	0.338000357576301	0.00644685095079832	0.606754691200213	1529	46180	1130	948	584	330	249	164	69	57	39	28	21	11	42762	42944	43308	43562	43643	43728	3748	3760	3778	3789	3796	3806
M13_OTHERJOINT	40_50	FinnGen	ST19_COMPLICATIO_SURGI_MEDICAL_CARE_NOT_ELSEW_CLASSIFIED	0.431062291799093	0.51551363664734	0.507858700973184	0.303054287897385	0.593173432993887	-0.103361175626464	0.220020806862062	0.175921323386559	0.230711248580968	0.317216978867214	0.259267447039773	0.278078294929192	0.0500906849567849	0.00338564390804106	0.0277166237664479	0.3393990613842	0.0221443696103721	0.710117635111034	1768	46383	1319	1108	664	373	280	183	80	67	41	30	22	13	42934	43145	43589	43880	43973	44070	3818	3831	3857	3868	3876	3885
M13_OTHERJOINT	40_50	FinnGen	ST19_DISLO_SPRAIN_STRAIN_JOINTS_LIGAM_ANKLE_FOOT_LEVEL	0.93913224922335	-0.0811466486234749	0.014406063712305	1.01412547530027	0.445518575408678	0.818447141411869	0.290142993683193	0.409104857806551	0.500687687671279	0.35452994258844	0.409023118001686	0.21906311531733	0.00120881881506711	0.842769895595113	0.977045990260059	0.00423001493031341	0.276054278461067	0.000186877934359618	755	46482	511	418	249	148	132	116	26	18	22	23	23	21	42890	42983	43152	43253	43269	43285	3810	3818	3814	3813	3813	3815
M13_OTHERJOINT	40_50	FinnGen	ST19_DISLO_SPRAIN_STRAIN_JOINTS_LIGAM_KNEE	2.48788040241743	1.40592245802125	0.96438931833472	0.93142370063742	1.14190034383035	0.936895544838238	0.116377299790109	0.16242360926192	0.230919445248682	0.268573070243207	0.219726337239426	0.165736601671509	2.15435613505676e-101	4.89038888097526e-18	2.96286533837526e-05	0.000524257985372324	2.02616775773817e-07	1.57745876433437e-08	1176	44079	714	574	411	300	250	179	149	83	55	50	47	37	40950	41090	41253	41364	41414	41485	3442	3508	3536	3541	3544	3554
M13_OTHERJOINT	40_50	FinnGen	ST19_DISLO_SPRAIN_STRAIN_JOINTS_LIGAM_SHOUL_GIRDLE	1.00294822817817	1.05647400026309	0.75573676692086	0.976472877130515	0.91624748193363	0.481746543417305	0.354607933508351	0.302637815792175	0.447973020530103	0.447966869221358	0.409258978020147	0.354246466568255	0.00467915570506065	0.000481422303387297	0.0916006558492773	0.029273168069986	0.0251691737461101	0.173855519441346	483	46786	331	260	138	110	93	72	20	20	14	14	14	8	43212	43283	43405	43433	43450	43471	3706	3706	3712	3712	3712	3718
M13_OTHERJOINT	40_50	FinnGen	ST19_DISLO_SPRAIN_STRAIN_JOINTS_LIGAM_WRIST_HAND_LEVEL	1.06107869508715	0.997771360213321	0.263389256627865	1.02268533071824	0.433421069703062	0.690912559379126	0.317573208335375	0.278656191554233	0.500697628706132	0.409117377995078	0.500655484887295	0.316895766785522	0.000834141855237837	0.000342735485878205	0.598857256922709	0.0124285978477712	0.386650737773813	0.0292388033277885	544	44415	376	301	190	121	104	65	29	22	13	10	10	10	40956	41031	41142	41211	41228	41267	3598	3605	3614	3617	3617	3617
M13_OTHERJOINT	40_50	FinnGen	ST19_FRACT_FOREA	0.37372387357214	0.1407679125218	0.590200235894287	-0.0881931043638174	0.390552220749611	0.299364871922564	0.378824367786002	0.354393282993962	0.354397739322036	0.577895058340192	0.408940316460995	0.302103212711885	0.323870162274761	0.691213947290309	0.0958407202146306	0.878705102257539	0.339560114328531	0.321716957154568	683	47707	477	374	241	169	143	102	24	22	16	13	14	11	43976	44079	44212	44284	44310	44351	3913	3915	3921	3924	3923	3926
M13_OTHERJOINT	40_50	FinnGen	ST19_FRACT_LOWER_LEG_INCLU_ANKLE	0.179257687167258	-0.411383116563737	0.256564781714624	0.418745196528424	0.0461607855814068	-0.117363506373522	0.409299823460791	0.448018412883285	0.378916356658934	0.378936885400896	0.409013477338067	0.316915619604915	0.661413975520153	0.35849943626963	0.498341643920361	0.269136790778014	0.910142470667653	0.711136282738656	870	44250	598	494	340	275	235	159	23	20	20	17	14	10	41139	41243	41397	41462	41502	41578	3360	3363	3363	3366	3369	3373
M13_OTHERJOINT	40_50	FinnGen	ST19_FRACT_SHOUL_UPPER_ARM	-0.905162621841948	-0.634477359836882	1.05360958367928	0.157458422055083	0.867461638531867	0.55159069450786	1.00036747062692	0.707575670947125	0.378837315235229	0.707607375984127	0.447960407043083	0.354111145531102	0.365555390425814	0.369883353788289	0.0054163979163413	0.823907314128289	0.0528102319175871	0.119309897209687	399	46844	289	237	154	103	81	56	10	15	16	10	10	8	43246	43298	43381	43432	43454	43479	3698	3693	3692	3698	3698	3700
M13_OTHERJOINT	40_50	FinnGen	ST19_FRACT_WRIST_HAND_LEVEL	-0.18058049183539	0.819699370419648	0.22245146938728	0.377776771314948	0.118142963328052	0.648115784321922	0.578249174915203	0.290114147974983	0.448245272721689	0.44819629798567	0.448127095631607	0.243758052820369	0.754821378399448	0.00472161097630741	0.619702689366993	0.399294217673865	0.792059507034376	0.00784081632111254	685	44488	425	363	265	216	195	142	17	18	20	19	19	17	41128	41190	41288	41337	41358	41411	3603	3602	3600	3601	3601	3603
M13_OTHERJOINT	40_50	FinnGen	ST19_INJURI_ANKLE_FOOT	0.581447182122663	0.110631152997272	0.405016634183899	0.471953629987647	0.753171852496907	0.615390613614396	0.244154259772148	0.259437520728908	0.289727314227795	0.334307599267079	0.268382126796879	0.186688596385476	0.0172434772067338	0.669796760598962	0.162136027395023	0.158028099425466	0.00501075845712347	0.000979505416810649	1468	46888	1038	845	502	306	246	188	51	40	37	34	34	29	43373	43566	43909	44105	44165	44223	3894	3905	3908	3911	3911	3916
M13_OTHERJOINT	40_50	FinnGen	ST19_INJURI_ELBOW_FOREA	0.762991042507644	0.116190102005404	0.531651267357107	0.382938822237877	0.454037740712807	0.289609700546935	0.259476942347597	0.302495433767901	0.302509258929303	0.378799030892475	0.334158360959428	0.250713279891714	0.00327686696625427	0.700900396874145	0.0788375507851288	0.312050543395481	0.174225757907848	0.248031855175617	1022	47875	717	559	356	252	208	145	37	27	27	22	21	16	44185	44343	44546	44650	44694	44757	3958	3968	3968	3973	3974	3979
M13_OTHERJOINT	40_50	FinnGen	ST19_INJURI_HEAD	0.342464722348737	0.165854447791575	0.440833039515931	0.342157250540476	0.0870915980858357	0.162219536349663	0.23727067065561	0.214630005712753	0.230811310201589	0.278566264472963	0.28978254018331	0.183667910363202	0.148921782949826	0.439672801610039	0.0561424534069554	0.219342038885045	0.763764359927052	0.377116345449562	2004	45573	1388	1147	736	522	426	331	68	54	45	39	35	30	42298	42539	42950	43164	43260	43355	3823	3837	3846	3852	3856	3861
M13_OTHERJOINT	40_50	FinnGen	ST19_INJURI_KNEE_LOWER_LEG	1.80294213300049	0.848259646503655	0.729033999863141	0.689515984429651	0.810331139136884	0.528478469937918	0.10692273311864	0.139847988613428	0.175962391629674	0.201655076109752	0.173235444077899	0.140155062323491	8.54923177636635e-64	1.31475474729421e-09	3.42606644086627e-05	0.000627861480040104	2.90210985768085e-06	0.00016280993758098	2626	45096	1736	1408	948	705	583	404	196	125	92	81	70	52	42131	42459	42919	43162	43284	43463	3659	3730	3763	3774	3785	3803
M13_OTHERJOINT	40_50	FinnGen	ST19_INJURI_NECK	0.183949054390801	0.709389804525137	1.27129209842622	0.702659028396703	-0.264916068670087	0.111092559901626	0.578001328613195	0.378743605607974	0.3543780436405	0.500671592528135	0.707504803271177	0.408668823837632	0.750295135597081	0.0610672798236114	0.000334005111909899	0.16048776220328	0.708079122261917	0.785744996893367	390	48925	259	208	122	104	91	71	19	17	14	9	7	6	44993	45044	45130	45148	45161	45181	4044	4046	4049	4054	4056	4057
M13_OTHERJOINT	40_50	FinnGen	ST19_INJURI_SHOUL_UPPER_ARM	0.840385515311489	0.608112488746197	0.59508033373274	0.8398899715655	0.893794541843228	0.325892280329176	0.225108040724524	0.214599998630649	0.278460375129002	0.289775559405823	0.268523821722974	0.243378353581341	0.000189021730635798	0.00460121882659172	0.0325949212791946	0.00375053362928326	0.000872998291967214	0.180559082927101	1318	47639	963	750	433	305	231	163	57	51	38	32	27	17	44056	44269	44586	44714	44788	44856	3881	3887	3900	3906	3911	3921
M13_OTHERJOINT	40_50	FinnGen	ST19_INJURI_THORAX	1.02793275090058	0.778795801560707	-0.0645964224824841	0.85041518871106	-0.00561452994531844	-0.0773833816063729	0.302659630603953	0.289722885734389	0.577897729335359	0.409079417384704	0.577927548418299	0.408737628790101	0.000682953334131892	0.0071866029219697	0.910999198266751	0.0376310402634427	0.992248723379998	0.849839770538164	626	48645	439	349	206	148	118	98	29	22	13	13	8	6	44791	44881	45024	45082	45112	45132	4012	4019	4028	4028	4033	4035
M13_OTHERJOINT	40_50	FinnGen	ST19_INJURI_WRIST_HAND	0.609344628720894	0.551648721541032	0.296202943267208	0.508854126670791	-0.0648459950847396	0.25667738332046	0.19448997475771	0.1686451958511	0.23092731398548	0.2371875571516	0.289815692764716	0.16806695867913	0.00173006596096324	0.00107144799820355	0.199608616932458	0.0319235933123276	0.822952552414176	0.126703115959444	2407	45439	1637	1325	895	652	533	378	83	67	53	42	39	36	42301	42613	43043	43286	43405	43560	3825	3841	3855	3866	3869	3872
M13_OTHERJOINT	40_50	FinnGen	ST19_INJURY_POISO_CERTA_OTHER_CONSE_EXTER_CAUSES	1.11083660394186	0.598773708086919	0.655324380087215	0.565896095966318	0.551084582988118	0.317809339521921	0.0995228664342184	0.102805635631156	0.118059562785698	0.139016992207368	0.125506432923946	0.0930174187736845	6.28346583257802e-29	5.73429732815814e-09	2.84374098418928e-08	4.68726215648293e-05	1.12889124353194e-05	0.000633932840856097	7636	27456	5167	4344	2985	2162	1847	1327	327	254	199	173	164	125	27347	28170	29529	30352	30667	31187	2251	2324	2379	2405	2414	2453
M13_OTHERJOINT	40_50	FinnGen	ST19_OPEN_WOUND_HEAD	0.0105604705963995	-0.551640434199584	0.353066478605858	0.367716759946691	0.383807199776585	-0.0859799561275974	0.448049499998636	0.500661698954707	0.409067810275205	0.500786330024738	0.448079844811451	0.378562617343494	0.98119570194051	0.270538751553945	0.388082418664013	0.462778866932774	0.3916881889572	0.820328759699454	777	44682	574	458	278	169	145	110	17	14	14	10	10	7	41251	41367	41547	41656	41680	41715	3617	3620	3620	3624	3624	3627
M13_OTHERJOINT	40_50	FinnGen	ST19_OPEN_WOUND_WRIST_HAND	0.510014204544396	0.284653997255409	-0.0354726577615081	0.277435234735182	-0.303266907699781	0.232621106175005	0.317562421131466	0.302745887531199	0.448105849730182	0.448094942906685	0.577997938690669	0.302342631883172	0.108267713387264	0.347094122845725	0.936904297398952	0.535821588461735	0.599802115239949	0.441658469394851	995	44689	711	579	365	246	181	120	25	19	13	14	12	11	41314	41446	41660	41779	41844	41905	3634	3640	3646	3645	3647	3648
M13_OTHERJOINT	40_50	FinnGen	ST19_POISO_DRUGS_MEDICAM_BIOLO_SUBST	1.08122376846078	0.39728259951109	0.303630907199905	0.267696500829409	-0.417436025773892	0.214406328025064	0.3790058321418	0.409011660923849	0.500621419188076	0.577870778418101	0.707467841024045	0.378423361157967	0.0043337350413474	0.331387256886845	0.544177456396968	0.643187831356478	0.555162221003573	0.571000966867893	360	48503	233	218	161	113	101	72	19	13	11	8	9	7	44590	44605	44662	44710	44722	44751	4021	4027	4029	4032	4031	4033
M13_OTHERJOINT	40_50	FinnGen	ST19_POISO_MEDICI	1.13008189973479	0.0455714004394224	0.340846631051694	0.326729078711297	-1.02001226350989	0.272824088631444	0.378985610274284	0.500617768396919	0.500628665574213	0.577877735843421	1.00025978756154	0.40869348309709	0.00286503308174365	0.927468491596107	0.495974493319799	0.571805246772501	0.307848300936734	0.504419705172949	334	48495	222	203	154	105	93	65	17	11	11	8	7	6	44570	44589	44638	44687	44699	44727	4020	4026	4026	4029	4030	4031
M13_OTHERJOINT	40_50	FinnGen	ST19_SEQUEL_INJURI_POISO_OTHER_CONSE_EXTER_CAUSES	1.30181265606536	-0.111048623459617	0.535671181151397	0.595357572956272	-0.00190990570398246	0.776882123991706	0.354482865195212	0.577901367549184	0.500584082050585	0.577884403724303	0.707504252663535	0.333838308471065	0.000240257235518993	0.847618101698535	0.284577756206031	0.302899025915701	0.997846115529013	0.0199588283881868	336	49062	232	200	126	84	65	48	17	13	13	10	10	9	45111	45143	45217	45259	45278	45295	4038	4042	4042	4045	4045	4046
M13_OTHERJOINT	40_50	FinnGen	T2D	0.0292492364103651	-0.0828964441117395	-0.600546676050511	-0.0253385425129821	0.391864953696662	-0.0524660568643805	0.278540072473125	0.243733636819588	0.408964005763408	0.378731008125649	0.317047992034726	0.378462695654573	0.916368604736881	0.73377308297552	0.141979717368204	0.946658290186536	0.216466025523227	0.889743008858962	1576	45396	1297	1112	643	385	238	117	43	34	23	23	16	7	41962	42147	42616	42874	43021	43142	3670	3679	3690	3690	3697	3706
M13_OTHERJOINT	40_50	FinnGen	T2D_INCLAVO	-0.0478966519841486	0.0439921128739948	-0.335294464760034	-0.0471919160865548	0.362146026237191	-0.0596594015429806	0.278547774579405	0.224897733069466	0.354371699567423	0.378726736834501	0.317045304394721	0.378460723700093	0.863475815501049	0.844915894462101	0.344063908600797	0.900834867033205	0.253348771572307	0.874742870356719	1724	45331	1434	1154	655	392	247	119	46	37	25	23	16	7	41895	42175	42674	42937	43082	43210	3680	3689	3701	3703	3710	3719
M13_OTHERJOINT	40_50	FinnGen	T2D_WIDE	0.168961486546108	0.198145290565173	-0.393996906643782	-0.730778108947504	0.36466623787827	0.252925598261783	0.35453868116096	0.302553136597251	0.50062591875157	0.707545369526539	0.408929544633579	0.378456784382507	0.633670384721909	0.512525242018255	0.431276828071309	0.301680799163295	0.372522599089342	0.503937173684235	956	44821	751	562	358	235	163	100	25	19	13	11	11	7	41420	41609	41813	41936	42008	42071	3581	3587	3593	3595	3595	3599
M13_OTHERJOINT	40_50	FinnGen	TEMPOROMANDIB	2.14186035039481	2.08811797261153	1.36227783354228	1.67516668662769	1.53326084451391	1.25301098224719	0.382632002739893	0.320506600746578	0.502492620134246	0.502790371488515	0.45001545643568	0.335665490545993	2.17210311296644e-08	7.26632692134129e-11	0.00670724375144495	0.000863049119604437	0.000656500202466918	0.000189275950419648	299	28548	184	151	109	81	75	53	23	19	13	12	13	9	27419	27452	27494	27522	27528	27550	1221	1225	1231	1232	1231	1235
M13_OTHERJOINT	40_50	FinnGen	TEMPOROMANDIB_INCLAVO	0.707467093708189	0.777106830933828	0.396304210558725	0.274241437360042	0.350891418805044	0.49003980586705	0.251707955935509	0.214845433240935	0.334302375303723	0.44799242049972	0.44795562288638	0.333979380531552	0.00494390173042513	0.00029797892073246	0.235833118831714	0.540434270323583	0.433440767572293	0.142301090435397	1025	48090	759	581	324	191	127	66	46	35	19	13	13	9	44297	44475	44732	44865	44929	44990	4013	4024	4040	4046	4046	4050
M13_OTHERJOINT	40_50	FinnGen	THYROID_DISORDER_IBD	2.37439095180474	3.87003541108245	2.30976368469335	4.18319335187232	3.52076071098178	3.48371823250945	1.02813204048686	0.440477791543475	1.02532973885632	0.500453116724752	0.61651883811557	0.444414544201815	0.0209201646775368	1.54987319687237e-18	0.0242778628425185	6.33531525938663e-17	1.1250536897738e-08	4.5453424358136e-15	407	17807	292	242	160	127	89	54	11	13	10	12	9	6	17851	17901	17983	18016	18054	18089	60	58	61	59	62	65
M13_OTHERJOINT	40_50	FinnGen	VWXY20_ACCIDENTS	0.93746662090316	0.533790310505006	0.615719800455549	0.452967125204359	0.31711476350559	0.417243249568811	0.100870786295405	0.101511733576543	0.118020127066259	0.148563567265962	0.148322062488433	0.107719614718631	1.4896334103627e-20	1.45306303889435e-07	1.81771121371884e-07	0.00229620900174743	0.0325155427523773	0.000107318892692755	7234	37366	5126	4202	2756	1905	1498	974	301	232	177	141	121	90	35971	36895	38341	39192	39599	40123	3202	3271	3326	3362	3382	3413
M13_OTHERJOINT	40_50	FinnGen	VWXY20_COMPLICATIO_MEDICAL_SURGI_CARE	0.594085740137637	0.593201431497595	0.612165929985247	0.643956594572214	0.59820412949263	-0.0528388146723414	0.23105922789435	0.194092827768298	0.259353189276868	0.334262903397557	0.334159331005033	0.378501285110919	0.01013641926173	0.00224104167247118	0.0182573910029888	0.054042303552053	0.073425566771237	0.888975966991394	1322	47400	1004	837	487	230	172	109	66	52	30	21	13	7	43753	43920	44270	44527	44585	44648	3899	3913	3935	3944	3952	3958
M13_OTHERJOINT	40_50	FinnGen	VWXY20_EXPOS_OTHER_SPECIFE_FACTO	1.14112197945502	0.5037715534289	0.686984230630738	0.856469492951777	0.697971147568599	0.748402918840672	0.171230894526924	0.214601385357448	0.251221774376854	0.278461353658517	0.289674723766183	0.27814815672888	2.66057428042658e-11	0.0189011022046191	0.00624612818798816	0.00209994089577826	0.0159744110784773	0.00713102162310828	1689	47329	1272	896	486	307	248	149	83	54	38	34	23	13	43736	44112	44522	44701	44760	44859	3927	3956	3972	3976	3987	3997
M13_OTHERJOINT	40_50	FinnGen	VWXY20_EXTER_CAUSES_MORBIDI_MORTA	0.914603772251868	0.519315580614743	0.604320106444996	0.479384252681347	0.357491729029305	0.384652189913988	0.105346368567024	0.105137195647609	0.123349424655736	0.153895292134763	0.153581039696471	0.114251326470287	3.89304654727826e-18	7.83598151617494e-07	9.62014351906951e-07	0.00183943217362811	0.0199276437184147	0.000760679670723946	7179	31699	5143	4228	2751	1818	1420	917	283	220	162	134	110	80	30810	31725	33202	34135	34533	35036	2642	2705	2763	2791	2815	2845
M13_OTHERJOINT	40_50	FinnGen	VWXY20_OTHER_EXTER_CAUSES_ACCIDENTAL_INJURY	0.955969984574888	0.589726002474945	0.608921026495056	0.50565457563582	0.357685287210639	0.413805685977344	0.101722611257265	0.101064042891023	0.121879753639574	0.150115766456138	0.151478247652742	0.113323834896684	5.57094159205077e-21	5.37353316658353e-09	5.85073302019823e-07	0.000755973636896216	0.0182110888494127	0.000260679924351995	6862	37207	4897	3981	2582	1754	1380	881	299	229	168	135	111	81	35697	36613	38012	38840	39214	39713	3176	3246	3307	3340	3364	3394
M13_OTHERJOINT	40_50	FinnGen	VWXY20_TRANSPO_ACCIDENTS	0.743332722453947	0.469526217070089	0.684699447004759	0.0526104349653929	0.311717857174466	0.863414699084374	0.303712659985325	0.290638024719946	0.317953943475813	0.501138434793582	0.409483269887061	0.237148324220326	0.0143856399563237	0.106202096919307	0.031282952457692	0.916390218685974	0.446509628521591	0.000271769593899311	1030	32837	715	603	383	271	205	148	35	29	26	21	23	18	30865	30977	31197	31309	31375	31432	2252	2258	2261	2266	2264	2269
M13_OTHERJOINT	40_50	FinnGen	Z21_EXAM_OBSER_OTH_REASO	0.651278969787651	0.671397215648422	0.674578852113291	0.396103451203885	0.293292208188389	0.0549850204964958	0.253213563514743	0.207465985806744	0.26074697428017	0.355474501453981	0.355306080689303	0.317496836672104	0.010109710907279	0.0012114108709566	0.00967871159494097	0.265152661433825	0.409108485131706	0.862507670357789	1417	26662	1007	844	527	339	257	187	57	53	34	22	18	10	25112	25275	25592	25780	25862	25932	1903	1907	1926	1938	1942	1950
M13_OTHERJOINT	40_50	FinnGen	Z21_FACTO_INFLUENCI_HEALTH_STATUS_CONTACT_W_HEALTH_SERVI	0.314737633842337	0.303897504062025	0.278061267466497	0.429821614984323	0.30283231594167	0.117172951536178	0.149400602064408	0.11678667750948	0.124582132886607	0.118315558606787	0.103726219124212	0.0666026589056047	0.0351462713174453	0.00926388911728931	0.0256181743667504	0.000280317737424229	0.00350554148474401	0.0785293864113065	9966	17868	5028	4680	3841	3557	3578	3428	245	257	290	319	342	307	20474	20822	21661	21945	21924	22074	2087	2075	2042	2013	1990	2025
M13_OTHERJOINT	40_50	FinnGen	Z21_FOLLOW__EXAM_TREAT_CONDI_OTH_MALIG_NEOPLASMS	0.641189792333671	0.521845631692397	0.800825526214996	0.825411150320302	-0.693713161882069	0.229907547087103	0.292096065424668	0.233150400599054	0.221842331074797	0.239049567284307	0.448838543798801	0.195301635510062	0.0281540390115162	0.0252056659235514	0.000306331600945442	0.000554621221583683	0.122207496091066	0.239118831612528	1199	26350	713	669	543	450	369	280	56	57	54	37	27	27	24922	24966	25092	25185	25266	25355	1858	1857	1860	1877	1887	1887
M13_OTHERJOINT	40_50	FinnGen	Z21_MEDICAL_OBSER_EVALU_SUSPECTED_DISEA_CONDI	0.456277292892745	0.2982234628191	0.590507537929419	0.383283531981865	0.665861930660278	0.119405596187283	0.211718975758883	0.188824174220055	0.207105666863208	0.269688484533306	0.21572155825886	0.201790458723343	0.0311533710997978	0.114250939026127	0.00435493655378728	0.155256191619592	0.00202410058995558	0.554030979149674	2508	27697	1769	1456	909	605	477	329	85	69	54	45	39	25	26204	26517	27064	27368	27496	27644	2147	2163	2178	2187	2193	2207
M13_OTHERJOINT	40_50	FinnGen	Z21_OTHER_SPECIAL_EXAM_INVES_PERSONS_WO_COMPLA_REPOR_DIAGNOSIS	0.75942054027567	0.471584419324704	0.321737473799631	0.504717452775556	0.37787838558673	0.435252778901569	0.129807680902614	0.12242175896768	0.151061566258398	0.156069124998529	0.1492925231578	0.101835550124774	4.90535714622615e-09	0.000117095260536203	0.0331845476017394	0.00122097111710191	0.0113696566153371	1.91932426581234e-05	5351	29198	3554	2978	2060	1514	1277	930	204	168	142	128	121	103	28319	28895	29813	30359	30596	30943	2472	2508	2534	2548	2555	2573
M13_OTHERJOINT	40_50	FinnGen	Z21_OUTCO_DELIV	-0.832359052243439	-0.00686394216996389	-0.127583643948174	-0.193662512894033	-1.82228923128864	-0.39536958845082	1.00716751151653	0.418503548907076	0.416597361993938	0.414853653470014	0.709432455129365	0.225713569130265	0.408557055177337	0.986914357180437	0.759413022910744	0.640627750706257	0.0102093209072651	0.0798352175234341	969	12239	208	309	405	356	423	373	8	12	13	18	17	20	11359	11258	11162	11211	11144	11194	1633	1629	1628	1623	1624	1621
M13_OTHERJOINT	40_50	FinnGen	Z21_PERSONS_ENCOUNTERI_HEALTH_SERVI_CIRCUMSTANC_RELATED_REPRODUCTION	0.000719207842125797	-0.0996266339616325	-0.4053154109494	0.101103654837103	-0.0427718080612902	-0.20021722914286	0.263026497163342	0.197487878241038	0.208540947385108	0.149957254295335	0.12254305221011	0.0722789947039448	0.997818303006143	0.613931408842106	0.0519464688613577	0.500173682310591	0.727063071501257	0.0056045783783725	5234	30693	1634	1725	1872	2083	2409	2562	85	107	157	207	233	220	30752	30661	30514	30303	29977	29824	3456	3434	3384	3334	3308	3321
M13_OTHERJOINT	40_50	FinnGen	Z21_PERSONS_ENCOUNTERI_HEALTH_SERVI_EXAM_INVES	0.573152922133927	0.316546538097267	0.277766736300175	0.367413980768883	0.314054790233772	0.236527465085972	0.115840082198911	0.10424668961501	0.11951527677688	0.126109506226598	0.115057905216435	0.0812855922837931	7.5059088185017e-07	0.00239330951388726	0.0201195604943152	0.00357456898515565	0.00634233635558231	0.00361622405805982	8485	31186	5408	4711	3463	2706	2323	1767	295	269	239	219	205	166	31119	31816	33064	33821	34204	34760	2849	2875	2905	2925	2939	2978
M13_OTHERJOINT	40_50	FinnGen	Z21_PERSONS_ENCOUNTERI_HEALTH_SERVI_OTH_CIRCUMSTANC1	0.539453944639961	0.299031018248163	0.1294249993852	0.503877423678582	0.247431380539468	0.151537571216226	0.152124347728996	0.146898675885293	0.225199754526062	0.237281866240644	0.278512578568512	0.289432682920333	0.000390921290759104	0.0417877510141914	0.565486096196926	0.0337086663068888	0.374324069758157	0.600579331110496	3607	42992	2733	2266	1135	631	414	219	113	75	39	34	22	12	40051	40518	41649	42153	42370	42565	3702	3740	3776	3781	3793	3803
M13_OTHERJOINT	40_50	FinnGen	Z21_PERSONS_ENCOUNTERI_HEALTH_SERVI_SPECIFIC_PROCED_HEALTH_CARE	0.812260677150145	0.544581334556957	0.719521323765029	0.598444167176912	-0.0803815030568031	-0.424638571681126	0.178860289040966	0.170895075109233	0.197604173645507	0.259311815752024	0.354301864915655	0.378439288830231	5.59047802894915e-06	0.00143935073259023	0.000271343507572068	0.0210093276142135	0.82052255007276	0.261829084508067	2018	46301	1515	1207	706	431	316	203	98	74	51	28	15	7	42903	43211	43712	43987	44102	44215	3803	3827	3850	3873	3886	3894
M13_OTHERJOINT	40_50	FinnGen	Z21_PERSONS_W_POTEN_HEALTH_HAZARDS_RELATED_FAMILY_PERSONAL_HISTORY_CERTA_CONDI_INFLUENCI_HEALTH_STATUS	-0.075126419549331	0.451248858063889	0.274267602053387	-1.0487027406664	-0.127324433344663	0.351981671459868	0.317320350617568	0.205538012860496	0.302553174039055	0.707579541354467	0.40894426407744	0.236504889857051	0.812848722174204	0.0281311846819481	0.364665757083224	0.138314026283356	0.755535235545079	0.136681331694452	1496	47207	1099	897	509	295	233	165	47	42	25	18	19	18	43656	43858	44246	44460	44522	44590	3901	3906	3923	3930	3929	3930
M13_OTHERJOINT	40_50	FinnGen	Z21_SUPERV_HIGH_R_PREGNAC	-1.50031723878083	-0.521919562832181	-1.61153171183349	-0.260028423629673	-0.0156186610828577	0.0359479071794474	1.0055090680775	0.454097243196089	0.710772609772681	0.339385228938971	0.224851935332775	0.123489039800099	0.135673672670196	0.25040905949148	0.023372165399918	0.443572276539542	0.944621893504982	0.770973305926092	1484	12240	398	460	495	525	648	699	9	16	30	52	73	70	11618	11556	11521	11491	11368	11317	1699	1692	1678	1656	1635	1638
M13_OTHERJOINT	50_60	FinnGen	AB1_INFECT_PARASIT	0.275943887650094	0.30439967693845	0.350753244507639	0.285491554730209	0.0396208003244265	0.0836172103993956	0.156210490170635	0.131091548406771	0.159709989603272	0.201331503907812	0.21931914360001	0.174946714412617	0.0773140867706638	0.0202308402749679	0.0280784532547634	0.156185715227774	0.856639454475631	0.632679982044127	4205	50007	3114	2399	1477	957	701	509	146	120	88	62	48	33	47138	47853	48775	49295	49551	49743	3814	3840	3872	3898	3912	3927
M13_OTHERJOINT	50_60	FinnGen	AB1_INTESTINAL_INFECTIONS	0.0991545532699888	0.297475550668368	0.574464172030995	0.726164321034358	-0.180456084176468	-0.217722690747691	0.317012145972641	0.236627425110781	0.250856225080305	0.289433392032028	0.447666249252446	0.378282853474385	0.754449023374607	0.208700268387461	0.0220205271339278	0.0121101979167298	0.686871671384821	0.564915820778183	1137	58920	828	662	438	283	200	133	43	40	34	21	10	7	54706	54872	55096	55251	55334	55401	4480	4483	4489	4502	4513	4516
M13_OTHERJOINT	50_60	FinnGen	AB1_OTHER_BACTERIAL	0.431769052295459	0.324041213956267	0.0528984594342744	0.135508171909817	-0.0581424869833505	-0.210531414008755	0.186983626809447	0.170269152497254	0.258991420008476	0.316918581288653	0.354091372420792	0.353942209104906	0.0209365019475581	0.0570259733609003	0.838159763996144	0.668956642503768	0.869572181286614	0.55196472423195	2348	59282	1846	1352	754	442	295	199	78	52	30	23	15	8	55201	55695	56293	56605	56752	56848	4505	4531	4553	4560	4568	4575
M13_OTHERJOINT	50_60	FinnGen	AB1_SEPSIS_CONDITION	0.355532357723849	0.368822135021948	0.0524953969493699	0.272961132194726	0.131305686646969	0.163847401681489	0.214265119188862	0.183698618998316	0.278100303271752	0.316924262476655	0.333905004015372	0.301939388567079	0.0970532446057144	0.0446691510285625	0.850277587421349	0.389082799821818	0.694140276083236	0.587370823299864	1928	58560	1513	1127	668	381	261	164	69	55	29	22	18	11	54526	54912	55371	55658	55778	55875	4380	4394	4420	4427	4431	4438
M13_OTHERJOINT	50_60	FinnGen	AB1_SEPSIS_IMPLICIT	0.0641788693755759	0.611186342679249	-0.20291650276307	0.169815669692882	0.0885083841272157	-0.183802295019711	0.354198614906026	0.219154740678993	0.408743195981265	0.408761176351954	0.408702995120233	0.37833939160795	0.856214848476725	0.00528980587129489	0.619583956847206	0.677819961147599	0.828551902998487	0.627099568619743	950	59117	722	575	369	252	187	118	39	34	17	14	11	7	54981	55128	55334	55451	55516	55585	4325	4330	4347	4350	4353	4357
M13_OTHERJOINT	50_60	FinnGen	AB1_SEXUAL_TRANSMISSION	0.166937459763921	0.489082794478706	0.147711041084929	-0.420848487780157	-0.08332452723471	0.672406092313995	0.707592037002418	0.500549455089193	0.707447274641109	1.0002918353144	0.707453015351262	0.378368131745625	0.813492175298418	0.32852368084239	0.834608730074776	0.673955388514242	0.906241180480951	0.0755482729954152	235	61804	143	117	76	58	55	47	9	10	7	7	8	7	57153	57179	57220	57238	57241	57249	4734	4733	4736	4736	4735	4736
M13_OTHERJOINT	50_60	FinnGen	AB1_VIRAL_SKIN_MUCOUS_MEMBRANE	0.90282863429501	0.545275011630659	0.572446270711577	0.614657670661206	-0.376886097761861	0.47145871056699	0.278259913807615	0.289382208749607	0.378509529806303	0.447736071158503	0.707384175975592	0.37833274407109	0.00117635723248284	0.0595280907841136	0.130439887897027	0.169810646905847	0.59418005045315	0.212709950815186	587	61261	432	340	186	120	89	62	34	21	13	8	6	7	56692	56784	56938	57004	57035	57062	4690	4703	4711	4716	4718	4717
M13_OTHERJOINT	50_60	FinnGen	ABDOM_HERNIA	0.416113543175384	0.552304291463613	0.612780661847419	0.0983124363329076	0.472341860039698	0.124638718596693	0.302316717030696	0.230370116608045	0.278138875281873	0.447722794344012	0.354183703295904	0.316637318981059	0.168692900956185	0.0165089581159986	0.0275844317017526	0.826195720120125	0.18233269316694	0.693852431613396	1005	61355	689	583	398	244	174	133	45	36	22	14	15	10	56954	57060	57245	57399	57469	57510	4672	4681	4695	4703	4702	4707
M13_OTHERJOINT	50_60	FinnGen	ACUTE_RESPIRATORY_INFECTIONS	0.79596747830663	0.391972341599782	0.253364395452956	0.628945527891313	0.32902795241037	0.3488606248403	0.156287048410485	0.161812912140232	0.224805922591351	0.224938317325323	0.259182392402496	0.218968261124706	3.52470962458705e-07	0.0154192227470928	0.259727208435677	0.00517265963195155	0.20426842178955	0.111114930563639	2370	51608	1675	1321	796	527	359	252	111	78	49	38	28	21	48125	48479	49004	49273	49441	49548	4067	4100	4129	4140	4150	4157
M13_OTHERJOINT	50_60	FinnGen	ALCOHOLMENTAL	-12.8585235960334	0.0725715983729227	0.295863059136484	-0.0155433641957654	-0.0205041794321538	-0.229889791226739	246.608805299037	0.31699210342627	0.33406579896631	0.44777940186365	0.408780612576409	0.353938658830914	0.958416040778414	0.818916957466336	0.375809895900432	0.972309310877269	0.959995386015101	0.516003138485616	967	60214	674	522	374	267	212	172	14	18	15	11	11	8	55815	55967	56115	56222	56277	56317	4678	4674	4677	4681	4681	4684
M13_OTHERJOINT	50_60	FinnGen	ALCOHOL_RELATED	-1.38993327214535	0.078228814938727	0.301741576648076	-0.00241840545038254	0.229519989390764	-0.5877512091873	0.707499040155078	0.278203215378211	0.289514289154875	0.378601340574048	0.316910206617489	0.378314399730523	0.0494637187571024	0.778562323180698	0.297303297735964	0.994903358647862	0.468916582119498	0.120278624159126	1240	59265	858	666	476	358	288	215	22	25	21	16	15	7	55014	55206	55396	55514	55584	55657	4611	4608	4612	4617	4618	4626
M13_OTHERJOINT	50_60	FinnGen	ALLERG_ASTHMA	0.660135813321598	0.946632138581081	0.678417322121969	0.476700457152069	0.483864673061476	0.166134630128721	0.448291731365623	0.317447532769422	0.409211394344692	0.500821526802134	0.448060194386777	0.378579720142547	0.140870113627488	0.0028636140341995	0.0973446815738933	0.341179656653139	0.280182271144538	0.660779951844334	399	38331	247	203	154	122	102	91	22	21	15	11	11	7	35952	35996	36045	36077	36097	36108	2509	2510	2516	2520	2520	2524
M13_OTHERJOINT	50_60	FinnGen	ALLERG_ASTHMA_EXMORE	0.661103915507388	0.945202180913364	0.679085947968304	0.476080157089346	0.484081852933666	0.170959197121817	0.448314981254834	0.317475516715624	0.409232617884817	0.500838932612529	0.448078996838573	0.378606658999251	0.140308927976394	0.00290852121823104	0.097032587735834	0.341825043063601	0.279986641574397	0.651594414671449	399	37126	247	203	154	122	102	91	22	21	15	11	11	7	34890	34934	34983	35015	35035	35046	2366	2367	2373	2377	2377	2381
M13_OTHERJOINT	50_60	FinnGen	ALLERG_RHINITIS	0.788107009116334	0.699804966687138	0.655199490996877	-0.554788143074503	-0.413603903603246	0.21440771312762	0.409093694970924	0.334199826457765	0.378739762562997	0.707513045705666	0.577762077017235	0.316683490413436	0.0540456293282586	0.0362625045316635	0.0836398510838404	0.432958909285623	0.47407016466638	0.498379929002214	421	60919	221	201	154	140	128	111	19	16	11	10	10	10	56458	56478	56525	56539	56551	56568	4642	4645	4650	4651	4651	4651
M13_OTHERJOINT	50_60	FinnGen	APPENDACUT_NOCOMPLIC	0.128108909401398	0.291265523570597	0.378122075636387	0.400044827731947	-0.0370285254785352	0.319175316628897	0.447834053314298	0.334036839856989	0.378638451229281	0.408943710971855	0.447716524626582	0.243056420550852	0.774829601763106	0.383232223514773	0.317970942511801	0.327955961428285	0.934085877637253	0.189124399687346	653	57870	387	340	231	184	156	147	23	19	19	17	18	17	53657	53704	53813	53860	53888	53897	4456	4460	4460	4462	4461	4462
M13_OTHERJOINT	50_60	FinnGen	APPENDICITIS_BROAD	-0.0260117248730925	0.224978789646546	0.192241720415496	0.364094685727054	-0.183677373311038	0.301450253017189	0.408917803142323	0.289475233465278	0.354242965142078	0.354326940435761	0.408777840563554	0.213771342600115	0.949279866628636	0.437043557322434	0.587347915034045	0.304153534595533	0.653191455909694	0.158494575392273	890	57968	550	479	322	257	217	191	30	25	23	24	24	22	53806	53877	54034	54099	54139	54165	4472	4477	4479	4478	4478	4480
M13_OTHERJOINT	50_60	FinnGen	ASTHMA_EXCL	0.508327431287706	0.482721230629072	0.547589489370054	0.477531301720522	0.36015528505379	0.26072090184291	0.11266876700204	0.0951166950005106	0.111740642462641	0.132542246771062	0.129224696996098	0.10541100823463	6.43107631671784e-06	3.8741023577898e-07	9.55735898469538e-07	0.00031473376030161	0.00531907879830309	0.0133843797091034	7468	46435	5113	4031	2632	1878	1504	1171	300	252	190	147	125	93	44890	45972	47371	48125	48499	48832	3600	3648	3710	3753	3775	3807
M13_OTHERJOINT	50_60	FinnGen	ASTHMA_HOSPITAL_INFECTIONS	0.946774170057676	0.591663965963745	0.693015680539117	0.962439512894002	0.19754905403342	0.934688435568738	0.278299370404775	0.26813162790957	0.31695859093939	0.334028814474688	0.500412058148919	0.301999891671925	0.000668948911787929	0.0273407871761891	0.0287823370634579	0.00396029874314631	0.693010592959577	0.00196815597842327	612	58024	431	354	232	160	101	64	43	33	24	16	12	11	53886	53963	54085	54157	54216	54253	4276	4286	4295	4303	4307	4308
M13_OTHERJOINT	50_60	FinnGen	ASTHMA_HOSPITAL_MAIN	0.869196037098474	0.695835113470222	0.179787607072207	0.739889853085939	0.411960160720307	0.00406392887887437	0.197392706004015	0.180814481454665	0.278128547522193	0.243408035233757	0.268070863617673	0.243064316760986	1.06574897509585e-05	0.000118922238446196	0.518007970166775	0.00236806000964474	0.124352475561764	0.98666034123828	1332	59314	915	748	481	351	278	212	80	62	42	38	30	17	55169	55336	55603	55733	55806	55872	4482	4500	4520	4524	4532	4545
M13_OTHERJOINT	50_60	FinnGen	ASTHMA_HOSPITAL_PNEUMONIA	0.728038745277634	-0.0365389779394088	0.687803150120045	0.844833367054435	0.258349908450298	1.44822879018915	0.408822144912886	0.500446874636413	0.447711892421788	0.500437859437829	0.707390057338165	0.353979524896006	0.0749418238051693	0.941796010685827	0.124473925704203	0.0913750777509792	0.714950448729966	4.29001723872582e-05	364	57908	273	206	125	84	50	31	19	14	12	9	8	8	53730	53797	53878	53919	53953	53972	4250	4255	4257	4260	4261	4261
M13_OTHERJOINT	50_60	FinnGen	ASTHMA_INFECTIONS	0.946774170057676	0.591663965963745	0.693015680539117	0.962439512894002	0.19754905403342	0.934688435568738	0.278299370404775	0.26813162790957	0.31695859093939	0.334028814474688	0.500412058148919	0.301999891671925	0.000668948911787929	0.0273407871761891	0.0287823370634579	0.00396029874314631	0.693010592959577	0.00196815597842327	612	58024	431	354	232	160	101	64	43	33	24	16	12	11	53886	53963	54085	54157	54216	54253	4276	4286	4295	4303	4307	4308
M13_OTHERJOINT	50_60	FinnGen	ASTHMA_MODE	0.707678793208455	0.708345665834039	0.478604915443325	1.00987683267006	0.518141716549031	0.206879775515151	0.202026787419409	0.171066585115884	0.23088612431521	0.205821186831039	0.251364454141486	0.21916168295741	0.000460229393724188	3.46157060005722e-05	0.0381811563262452	9.26811486267983e-07	0.0392728476034703	0.345190291432478	1665	39416	1173	898	591	414	322	240	93	77	56	48	35	21	37085	37360	37667	37844	37936	38018	2730	2746	2767	2775	2788	2802
M13_OTHERJOINT	50_60	FinnGen	ASTHMA_NAS	0.569497019116686	0.882098447655959	0.177479959035417	0.971097940240934	0.736360738663135	0.388290341773871	0.259802028754414	0.194296083132854	0.354549555442732	0.289954178453632	0.334424478682944	0.334034164838409	0.0283764573078798	5.62621516331944e-06	0.616667649090292	0.000810620135068128	0.027674173254353	0.245062049485626	1109	39254	822	606	367	226	161	107	56	44	23	22	14	9	36796	37012	37251	37392	37457	37511	2689	2701	2722	2723	2731	2736
M13_OTHERJOINT	50_60	FinnGen	ASTHMA_NAS_EXMORE	0.567716808688163	0.880891384628094	0.176113331022346	0.969675049316269	0.735230899111301	0.391867960498729	0.259835353874727	0.194333600972558	0.354571165389697	0.289981231277543	0.334447532447124	0.334059939000873	0.0288954614970312	5.81841764130192e-06	0.619404932551897	0.000826025162914951	0.0279245643079047	0.240777017034366	1109	38049	822	606	367	226	161	107	56	44	23	22	14	9	35734	35950	36189	36330	36395	36449	2546	2558	2579	2580	2588	2593
M13_OTHERJOINT	50_60	FinnGen	ASTHMA_PNEUMONIA	0.728022669824541	-0.0365557862660765	0.687779943199527	0.844831523633297	0.258337412799553	1.44830192937624	0.408822140194834	0.500446874775915	0.447711885938297	0.500437855173051	0.707390059159886	0.353979581628859	0.0749482464438366	0.941769283810742	0.124486628514777	0.0913757818780106	0.714963634359757	4.28620818897965e-05	364	57907	273	206	125	84	50	31	19	14	12	9	8	8	53730	53797	53878	53919	53953	53972	4249	4254	4256	4259	4260	4260
M13_OTHERJOINT	50_60	FinnGen	ASTHMA_PNEUMONIA_AND_SEPSIS	0.728038745277634	-0.0365389779394088	0.687803150120045	0.844833367054435	0.258349908450298	1.44822879018915	0.408822144912886	0.500446874636413	0.447711892421788	0.500437859437829	0.707390057338165	0.353979524896006	0.0749418238051693	0.941796010685827	0.124473925704203	0.0913750777509792	0.714950448729966	4.29001723872582e-05	364	57908	273	206	125	84	50	31	19	14	12	9	8	8	53730	53797	53878	53919	53953	53972	4250	4255	4257	4260	4261	4261
M13_OTHERJOINT	50_60	FinnGen	AUD	-12.8653157297743	0.206425677207768	0.158122439614971	-0.133830209009551	0.0661057989009274	-0.324083811524056	259.494019862366	0.316987465195921	0.378607667403042	0.500518365970205	0.408792050246884	0.378317897503222	0.960458306280114	0.514910386215509	0.676208930127045	0.789174122925129	0.871534159103836	0.391641581202866	890	60452	614	462	337	243	193	161	15	18	12	10	11	7	56033	56185	56310	56404	56454	56486	4680	4677	4683	4685	4684	4688
M13_OTHERJOINT	50_60	FinnGen	AUD_SWEDISH	-1.99202432284411	0.0918972619664711	0.317869762461028	0.0919283975519908	0.289309850595277	-0.520070446317056	1.00026587427245	0.289509266492217	0.302324721253739	0.378627279672724	0.316915035785662	0.378314446683937	0.0464265124309367	0.750921708587814	0.293066487273859	0.808165053784483	0.361298267030936	0.169223178824528	1138	59477	792	609	434	328	266	200	19	23	20	16	15	7	55179	55362	55537	55643	55705	55771	4625	4621	4624	4628	4629	4637
M13_OTHERJOINT	50_60	FinnGen	AUTOIMMUNE	0.757958624832551	0.381995202911735	0.352596766914517	0.234234789073683	0.467036147322573	0.233563769506161	0.127481853894467	0.118646015560004	0.13811530756817	0.166070425863722	0.141800189052611	0.129386013734918	2.7541286312162e-09	0.00128360178139214	0.0106825281794453	0.158405505450565	0.000989055951447616	0.0710480608127844	4089	52689	2621	2395	1789	1346	1016	714	212	175	128	111	91	61	50181	50407	51013	51456	51786	52088	3764	3801	3848	3865	3885	3915
M13_OTHERJOINT	50_60	FinnGen	BLEEDING	-0.210981234775701	0.00148712806894643	-0.258153410015134	0.0543154508910782	0.471289653713722	-0.0352810459816682	0.302273065387718	0.23027529913387	0.333939407458401	0.354126180042325	0.278025784955017	0.333712345816389	0.485188293659113	0.994847262025734	0.439490041542136	0.878099556985037	0.0900508954286868	0.915802189165681	1718	60332	1349	1005	600	379	270	163	46	39	24	19	16	9	56076	56420	56825	57046	57155	57262	4579	4586	4601	4606	4609	4616
M13_OTHERJOINT	50_60	FinnGen	BRONCHITIS	0.671094311745897	0.354255207300066	0.160988445602622	0.605653767195104	0.3930467520509	0.116869934861276	0.181132572967937	0.183910586638778	0.278198775025152	0.289545751093819	0.334023700192133	0.378374026253674	0.000211399347853091	0.054074902750449	0.562804195304914	0.0364619849332346	0.239313995966705	0.757417303259233	1811	56269	1365	1073	572	327	211	129	76	52	29	21	13	7	52216	52508	53009	53254	53370	53452	4423	4447	4470	4478	4486	4492
M13_OTHERJOINT	50_60	FinnGen	C3_BREAST	-0.152664703301815	0.492319451870851	0.153913826564447	-0.122604843634658	-0.270902136421532	-0.134460519919729	0.334646189248874	0.194138623888504	0.289726843229023	0.408994329430488	0.44784042003094	0.378545303608726	0.648248073909316	0.0112153287240812	0.595254059798227	0.764351455808061	0.545240299974625	0.7224373344747	886	29952	652	633	382	248	158	89	49	46	25	17	12	7	27442	27461	27712	27846	27936	28005	2695	2698	2719	2727	2732	2737
M13_OTHERJOINT	50_60	FinnGen	C3_BREAST_EXALLC	-0.163757204275155	0.487444000622585	0.14906792033904	-0.13036703548904	-0.27404373184406	-0.1338965412003	0.33482725338332	0.194384906065599	0.289887751812566	0.409111789914104	0.447942828945328	0.378667854657216	0.624785290327409	0.0121546378003627	0.607093747620574	0.749985327696826	0.540681450801243	0.723639490273714	886	25821	652	633	382	248	158	89	49	46	25	17	12	7	23789	23808	24059	24193	24283	24352	2217	2220	2241	2249	2254	2259
M13_OTHERJOINT	50_60	FinnGen	C3_CANCER	0.0155414749025252	0.229887511927911	0.13772301595506	-0.0395582077359218	-0.132954885751676	-0.238065479420878	0.178186266811881	0.135282471188165	0.183774912538418	0.250872236244579	0.268015955309635	0.258778809955437	0.930496335727667	0.0892598764681546	0.453609277174173	0.874706845368509	0.619844469473929	0.357595024813748	3346	55152	2673	2136	1181	734	473	248	125	106	62	38	26	15	51478	52015	52970	53417	53678	53903	4222	4241	4285	4309	4321	4332
M13_OTHERJOINT	50_60	FinnGen	C3_CANCER_EXALLC	0.0161479371157113	0.231401780369129	0.140097329605304	-0.0379679688217957	-0.130425443612836	-0.231743607239052	0.178218043281759	0.135318072535259	0.183800607548978	0.250891380992699	0.268033486771012	0.258796364513926	0.927804268286383	0.0872551102172605	0.445926014906191	0.879713593843425	0.626540900781297	0.370537492375887	3346	53970	2673	2136	1181	734	473	248	125	106	62	38	26	15	50425	50962	51917	52364	52625	52850	4093	4112	4156	4180	4192	4203
M13_OTHERJOINT	50_60	FinnGen	C3_CANCER_WIDE	0.0139897982971063	0.278504267142315	0.233727750157406	-0.0365508446553764	-0.00685751221595971	-0.100660932882224	0.172969079612116	0.129771058505451	0.170325981472684	0.243440237054187	0.24337147447424	0.23006769107048	0.935537113630693	0.0318634041292671	0.169989421542706	0.880651804639096	0.977520869268339	0.661728864728653	3690	54436	2956	2215	1252	786	508	277	136	118	73	44	32	19	50873	51614	52577	53043	53321	53552	4161	4179	4224	4253	4265	4278
M13_OTHERJOINT	50_60	FinnGen	C3_CANCER_WIDE_EXALLC	0.0138880626384669	0.278407741015772	0.233633677606018	-0.0366450405006512	-0.00694828325654498	-0.100753154022143	0.172969220587439	0.129771131488031	0.170326013887664	0.243440259115916	0.243371487466532	0.230067705327281	0.93600493807964	0.0319228764203668	0.170161448198835	0.880346554143772	0.977223400598705	0.661438275935278	3690	54433	2956	2215	1252	786	508	277	136	118	73	44	32	19	50870	51611	52574	53040	53318	53549	4161	4179	4224	4253	4265	4278
M13_OTHERJOINT	50_60	FinnGen	CARDIAC_ARRHYTM	0.442530997155366	0.495467959126553	0.241385507498881	0.201054356873078	0.387369194126359	-0.109363818224138	0.173391233979507	0.143467292740471	0.205571553174997	0.251236306582806	0.219558641322885	0.236529818576654	0.0107041702793645	0.000553309914573383	0.240308322897306	0.423560195897648	0.0776800406505324	0.643817445884245	2759	41606	2055	1643	981	661	482	313	113	91	55	39	31	18	39266	39678	40340	40660	40839	41008	2931	2953	2989	3005	3013	3026
M13_OTHERJOINT	50_60	FinnGen	CD2_BENIGN	0.307762148885139	0.277334326629387	0.100954019102968	0.124220090434635	-0.10133876739744	-0.00334881695590607	0.131888061508735	0.110194353743728	0.137255854175803	0.148121251014263	0.149475202872215	0.108647923021278	0.0196213788068382	0.0118434642418304	0.462024668301953	0.401672552873914	0.49779468477588	0.975410976534863	5927	49532	3842	3278	2260	1726	1470	1087	208	176	146	130	108	88	47742	48306	49324	49858	50114	50497	3667	3699	3729	3745	3767	3787
M13_OTHERJOINT	50_60	FinnGen	CD2_BENIGN_COLON	0.704090413929325	0.53029870035024	-0.330537561205302	-12.0434466769514	0.178581257489761	0.942404967013366	0.2508809215501	0.2433622509001	0.500401096061686	225.145636377807	0.500359133853383	0.333739763908343	0.00500871833063257	0.0293278968035403	0.508903997887847	0.957340059260348	0.721162057362094	0.0047462149544422	885	61900	712	522	287	147	106	54	36	22	10	9	11	9	57348	57538	57773	57913	57954	58006	4689	4703	4715	4716	4714	4716
M13_OTHERJOINT	50_60	FinnGen	CD2_BENIGN_COLON_EXALLC	0.665409513030871	0.497151444557442	-0.364977694515667	-13.0371745706531	0.143215824987544	0.917804238125215	0.25109048713141	0.243558750252078	0.500497865481999	364.101689792603	0.500455629236222	0.333855729538438	0.00804730596405666	0.0412312276761813	0.465861427787216	0.971436721501805	0.77474725022152	0.00597583585557974	885	47413	712	522	287	147	106	54	36	22	10	9	11	9	44146	44336	44571	44711	44752	44804	3404	3418	3430	3431	3429	3431
M13_OTHERJOINT	50_60	FinnGen	CD2_BENIGN_COLORECANI	0.755269246885115	0.442092582889898	0.232942961505036	-0.778881985940568	-0.0638684592959298	0.672533365524349	0.219249961949924	0.224515469707171	0.333939090860231	0.707380479971176	0.500352313123405	0.316641225433977	0.000571511211589399	0.0489420325388312	0.485451637473558	0.27086215625332	0.898428354358949	0.0336734704407564	1121	61535	884	675	374	196	138	79	47	29	15	11	12	10	57081	57290	57591	57769	57827	57886	4644	4662	4676	4680	4679	4681
M13_OTHERJOINT	50_60	FinnGen	CD2_BENIGN_COLORECANI_EXALLC	0.716740392578826	0.408540221113662	0.198631107123144	-0.811898647132705	-0.0974484915662015	0.64943045187541	0.219489203317659	0.224727616253871	0.334082359256673	0.707447262448221	0.500444912367136	0.316760900357006	0.00109273819573369	0.0690740530639108	0.552139426502625	0.251114950076585	0.845609246832969	0.0403426842558071	1121	47274	884	675	374	196	138	79	47	29	15	11	12	10	44075	44284	44585	44763	44821	44880	3389	3407	3421	3425	3424	3426
M13_OTHERJOINT	50_60	FinnGen	CD2_BENIGN_EXALLC	0.268798812170586	0.241965526610357	0.0667777973640137	0.0899304241351468	-0.134210963096519	-0.0270139084761279	0.132329102959035	0.11067009007376	0.137645903923337	0.148494158894055	0.149835983381696	0.109102292895374	0.0422255632679351	0.0287887039672135	0.627575681629877	0.54476983954073	0.370402767811612	0.804442628735819	5927	39305	3842	3278	2260	1726	1470	1087	208	176	146	130	108	88	38307	38871	39889	40423	40679	41062	2875	2907	2937	2953	2975	2995
M13_OTHERJOINT	50_60	FinnGen	CD2_BENIGN_LEIOMYOMA_UTERI	0.113598579795593	0.0554712903660219	0.16737950409964	0.00944943417949102	-0.0882128335160726	-0.0873726836537299	0.238350488276944	0.191595616443316	0.18818298352669	0.20617791034311	0.187587661961636	0.137838637320056	0.633644780917246	0.772181370595643	0.373760856987552	0.96344458551706	0.638177422741563	0.526161372608137	2165	27315	1143	1088	885	818	770	582	77	75	85	80	70	54	25872	25927	26130	26197	26245	26433	2388	2390	2380	2385	2395	2411
M13_OTHERJOINT	50_60	FinnGen	CD2_BENIGN_LEIOMYOMA_UTERI_EXALLC	0.0992737531040924	0.0424631685185771	0.153740580176259	-0.00514624666552066	-0.102403545446362	-0.0880919157975186	0.238916488723165	0.192160338793874	0.188727953466764	0.206644345647314	0.188044700969343	0.138414771674034	0.677763808467765	0.825109720337549	0.415292847927598	0.9801316297825	0.586049136466371	0.524493355370758	2165	21358	1143	1088	885	818	770	582	77	75	85	80	70	54	20472	20527	20730	20797	20845	21033	1831	1833	1823	1828	1838	1854
M13_OTHERJOINT	50_60	FinnGen	CD2_BENIGN_LIPOMATOUS	0.281007329678055	0.33285693992333	-0.125749910009655	0.668179528046252	-0.421008515750735	-0.164473774644174	0.378584052089019	0.302179520265063	0.447658178003223	0.354153645601459	0.577744505866138	0.378305918561319	0.457930572147971	0.270670182106608	0.778782426818394	0.0592015066330163	0.466178738915173	0.663733776073729	661	61918	452	380	268	179	144	112	24	20	14	13	8	7	57406	57478	57590	57679	57714	57746	4697	4701	4707	4708	4713	4714
M13_OTHERJOINT	50_60	FinnGen	CD2_BENIGN_LIPOMATOUS_EXALLC	0.252112659324857	0.308199533239655	-0.150192776657852	0.641562516170394	-0.442588325481788	-0.17856225629522	0.378739949841432	0.302354461088431	0.447776738110964	0.354312649986337	0.577841634309718	0.378420863222466	0.50562739230605	0.308045446484672	0.737309119988271	0.0701835432963886	0.443715809805472	0.637025612069454	661	46959	452	380	268	179	144	112	24	20	14	13	8	7	43821	43893	44005	44094	44129	44161	3323	3327	3333	3334	3339	3340
M13_OTHERJOINT	50_60	FinnGen	CD2_LEIOMYOMA_ENDOMETRIOSIS	0.721264465435337	-0.93536313607554	-0.126136457054135	0.410641884534089	-0.668909172482342	-0.214377698093169	0.578771157038143	1.0005516219086	0.707751747298695	0.500911317154561	0.707606384880918	0.354128760120291	0.212691074491748	0.349866920153012	0.858549159694279	0.412336065133545	0.344499350142494	0.544935485958634	225	30628	100	100	85	88	89	80	9	7	8	11	10	8	28099	28099	28114	28111	28110	28119	2645	2647	2646	2643	2644	2646
M13_OTHERJOINT	50_60	FinnGen	CD2_LEIOMYOMA_ENDOMETRIOSIS_EXALLC	0.708671767365904	-0.943027449771453	-0.129853262200918	0.401207379962956	-0.674786137269156	-0.213209564254085	0.57914106553626	1.00069062604045	0.70791581322734	0.50114036276527	0.70773719163226	0.354340633653952	0.221080507853454	0.345999852940444	0.854460345356144	0.423369715593683	0.340366331701733	0.547368579752119	225	23724	100	100	85	88	89	80	9	7	8	11	10	8	21885	21885	21900	21897	21896	21905	1955	1957	1956	1953	1954	1956
M13_OTHERJOINT	50_60	FinnGen	CD2_NEOPLASM	0.178190458342793	0.24018821908609	0.17420170294801	0.10456587454713	-0.0106104510172387	-0.0149010039349639	0.118687091361648	0.0953606938041276	0.114868305854526	0.131835550235863	0.127626046898088	0.100129671952221	0.133265943866017	0.0117777604496144	0.129384354311568	0.427688190408111	0.933742578780913	0.881697984381936	8375	42578	5721	4671	3130	2311	1892	1345	283	250	196	163	136	105	41725	42775	44316	45135	45554	46101	3224	3257	3311	3344	3371	3402
M13_OTHERJOINT	50_60	FinnGen	CHOLELITH_BROAD	-0.118654607884935	-0.539797180462054	0.376648527985547	0.192407862874878	0.319933879481921	0.0142679244114993	0.259237650740595	0.259086385852256	0.201109117070414	0.259060386082213	0.230307836804653	0.218878785123833	0.64716373301377	0.0372089418861187	0.0610881959809192	0.457654647856835	0.164784834789939	0.948025573418606	1937	56810	1405	1171	759	541	408	255	67	59	57	41	38	21	53034	53268	53680	53898	54031	54184	4241	4249	4251	4267	4270	4287
M13_OTHERJOINT	50_60	FinnGen	COPD_ASTHMA_INFECTIONS	0.571145751870219	0.266623912615018	0.456706646328464	0.403517020997268	0.102988694956588	0.166800124317961	0.146360677654865	0.14324923474494	0.168234746485121	0.205567398017333	0.23052257553367	0.183416279219369	9.52762895041444e-05	0.0627076246757136	0.00663360939375488	0.0496528337462762	0.655047010957247	0.363135109302704	3579	49483	2579	1970	1189	800	574	417	143	105	74	48	38	30	46382	46991	47772	48161	48387	48544	3958	3996	4027	4053	4063	4071
M13_OTHERJOINT	50_60	FinnGen	COPD_ASTHMA_PNEUMONIA_SEPSIS	0.217227395759238	0.0819263183936455	0.831975770061132	-0.276720759743072	-0.104481683824577	0.326761289588362	0.243758701386127	0.2194253164971	0.197480761470903	0.408992128181659	0.35430887197124	0.236357894682648	0.37284467923416	0.708874820792349	2.52061420443271e-05	0.498664921870539	0.768078901884812	0.166822773906265	2033	48649	1528	1093	637	429	313	240	61	49	40	19	19	18	45292	45727	46183	46391	46507	46580	3801	3813	3822	3843	3843	3844
M13_OTHERJOINT	50_60	FinnGen	COPD_EXCL	0.513267935934503	0.457856981656008	0.548311752181869	0.516939118075277	0.369073870917527	0.258195107009659	0.114703532875514	0.0979282356763044	0.113711373290067	0.132571849691602	0.131319816561817	0.107687115318009	7.65060691776742e-06	2.93332912972476e-06	1.42154088625327e-06	9.64660632969284e-05	0.00494651432236685	0.0165010019717364	7203	46109	4935	3902	2552	1813	1450	1129	288	241	186	145	121	89	44540	45573	46923	47662	48025	48346	3549	3596	3651	3692	3716	3748
M13_OTHERJOINT	50_60	FinnGen	C_STROKE	-0.140983158874307	-0.141159779624771	-0.640485552282145	0.458423022605335	0.422634628083529	0.218862855835782	0.289622060752804	0.236747687876732	0.37859763964414	0.268187837727919	0.278164021914737	0.316748309859914	0.626411963999403	0.55101113177616	0.0906971797890714	0.08738879973055	0.128668884157843	0.489585830226931	1720	49727	1364	1076	678	435	299	153	48	41	29	29	21	10	46647	46935	47333	47576	47712	47858	3388	3395	3407	3407	3415	3426
M13_OTHERJOINT	50_60	FinnGen	D3_BLOOD_IMMUN	0.370698450557909	0.240031979959604	0.0380553074227879	0.289632144034633	-0.86558654018488	-0.0474930759053301	0.214498292207729	0.193639225802074	0.268114006996973	0.289456611601287	0.500427326032115	0.267782389806398	0.0839502832713832	0.215129504456031	0.887129740076523	0.317017124814076	0.0836848194832242	0.859227996690457	1878	58969	1407	1095	665	415	288	210	63	49	29	20	13	14	54913	55225	55655	55905	56032	56110	4464	4478	4498	4507	4514	4513
M13_OTHERJOINT	50_60	FinnGen	DIABETES_FG	0.296526159826137	0.0103392810906127	-0.076496357957314	0.0885466650594649	0.182502955050571	-0.322644493039671	0.149112777626504	0.137681783919425	0.18079615112541	0.205184327882504	0.19715324527106	0.224227452995252	0.0467450082313118	0.940138735788285	0.672216223514683	0.666070742955397	0.354606664737898	0.150174294272865	4140	54823	3148	2788	1774	1131	770	455	154	121	79	56	37	20	51498	51858	52872	53515	53876	54191	4163	4196	4238	4261	4280	4297
M13_OTHERJOINT	50_60	FinnGen	DM1_RETINOPATHY	0.0843646013845095	-0.647550828939854	-0.953341778649167	0.341480531286058	0.260621574506108	0.0470641965430904	0.358279599832179	0.411944592138365	0.579834654925062	0.381914034619497	0.381532707453051	0.380238135532065	0.813842869087798	0.115965228695335	0.100142860497999	0.37125271018426	0.494549315867626	0.901492965819631	832	8294	607	526	373	218	175	110	22	17	14	14	10	7	7793	7874	8027	8182	8225	8290	704	709	712	712	716	719
M13_OTHERJOINT	50_60	FinnGen	DM2_RETINOPATHY	0.112330300494116	-0.201358356329229	-2.16093650666454	0.61864966956902	0.0992691798818016	0.0778350372683259	0.320879248275756	0.305754664435408	1.00124219129233	0.337112559741717	0.449774813205566	0.410156733443745	0.726285925971924	0.510177170089266	0.0309079693377912	0.0664845413110636	0.825319316501498	0.849490140989299	940	8927	740	632	425	228	156	89	30	22	13	13	6	6	8315	8423	8630	8827	8899	8966	782	790	799	799	806	806
M13_OTHERJOINT	50_60	FinnGen	DM_COMORB_EXMORE	0.181790905230356	-0.122732788156907	0.0500850452988773	0.0389093658509031	0.204191000767728	0.23288009376623	0.150949093527416	0.14320868104173	0.163757617706488	0.201272526325595	0.186986790561982	0.167787661791948	0.228466193487681	0.391433506121173	0.759719889514589	0.846710850017834	0.274829750396089	0.165153707353595	4803	48462	3820	3040	1945	1246	862	468	160	130	96	70	55	36	45766	46546	47641	48340	48724	49118	3519	3549	3583	3609	3624	3643
M13_OTHERJOINT	50_60	FinnGen	DM_RETINOPATHY	0.0346440339802741	-0.10531476015088	-12.899177854061	0.779745521419777	-0.0245767403659933	0.5971154482389	0.500477974376372	0.408769317355624	285.498951323933	0.378504917082824	0.577682774194547	0.378328930652915	0.944812994918746	0.796685826209252	0.963962899736114	0.0393921279356432	0.966065306441712	0.114497375398114	497	60478	366	331	255	164	109	63	14	12	9	11	6	7	56067	56102	56178	56269	56324	56370	4528	4530	4533	4531	4536	4535
M13_OTHERJOINT	50_60	FinnGen	DM_RETINOPATHY_EXMORE	-0.0496454402189181	-0.167261981069596	-14.9814638188276	0.714139728992122	-0.0630593616673968	0.587317655077387	0.503194515590426	0.411652070645824	779.642792737364	0.381477145919666	0.579422200529352	0.380088349777624	0.921407804278531	0.684508363431327	0.984668949421433	0.0612013407833453	0.913336173791475	0.122294626308217	497	8520	366	331	255	164	109	63	14	12	9	11	6	7	7904	7939	8015	8106	8161	8207	733	735	738	736	741	740
M13_OTHERJOINT	50_60	FinnGen	E4_DIABETES	0.234173440742695	0.0532949481241817	-0.0672720127133758	0.0953569497452306	0.185949472265731	-0.3241743008927	0.154115689144626	0.135261773842922	0.180797929987067	0.205182971173673	0.197151323017463	0.224222332021355	0.128645417811752	0.693571163974302	0.709830326207903	0.642116906735938	0.34558809591801	0.148241247760433	4115	54774	3128	2770	1757	1122	766	452	153	125	80	56	37	20	51448	51806	52819	53454	53810	54124	4160	4188	4233	4257	4276	4293
M13_OTHERJOINT	50_60	FinnGen	E4_DM2	0.145145767044921	0.0518782218937338	-0.038241095710312	0.100968358385088	0.248417645581008	-0.29718640934113	0.157745459927771	0.131854206006827	0.172737319779509	0.19721647345194	0.183689762820275	0.209170544329537	0.357506693710674	0.693986112932489	0.824794274761123	0.608673991418062	0.176255030142181	0.155379220562174	4316	54848	3245	2890	1850	1192	828	499	160	138	91	65	44	23	51587	51942	52982	53640	54004	54333	4172	4194	4241	4267	4288	4309
M13_OTHERJOINT	50_60	FinnGen	E4_DM2_STRICT	0.200264353881701	0.010546069634725	0.00803317328381539	0.0706671256520894	0.311884173735192	-0.488077955107071	0.159662271092378	0.140235326892682	0.177977892299813	0.214201087834566	0.193493219111365	0.258731359244596	0.209733058470747	0.940053467825992	0.963999071891312	0.741467809337014	0.106992190429546	0.0592373676390562	3910	54821	2990	2667	1676	1046	698	405	148	120	79	54	36	15	51440	51763	52754	53384	53732	54025	4153	4181	4222	4247	4265	4286
M13_OTHERJOINT	50_60	FinnGen	E4_ENDONUTRMET	0.175594569133929	0.279725814602889	0.160192580084708	0.165222512667397	0.238542369983266	0.0267732457658497	0.116726449315976	0.0902406955229023	0.114251619418312	0.134510421045658	0.126063861548745	0.118587067721993	0.132497587584443	0.00193667971476317	0.160884382273409	0.219324990521786	0.0584597626438328	0.821381337760717	8559	44788	6228	5275	3486	2386	1719	1113	335	295	201	150	112	73	43462	44415	46204	47304	47971	48577	3322	3362	3456	3507	3545	3584
M13_OTHERJOINT	50_60	FinnGen	E4_HYPERCHOL	0.0402360305183486	0.199969043610402	0.423877721138165	-0.412078438529126	0.681476974191459	0.429784259234373	0.259153345943949	0.224600373135509	0.259036806146358	0.500431952392066	0.316859057170901	0.408660010186926	0.876616707402289	0.373287298788747	0.101764061234397	0.410254698431374	0.0314978424936785	0.292941111903579	1741	56522	1471	934	522	313	188	91	54	44	27	16	15	6	52556	53093	53505	53714	53839	53936	4182	4192	4209	4220	4221	4230
M13_OTHERJOINT	50_60	FinnGen	E4_HYTHYNAS	0.0941112265690283	0.232187693705048	0.368048001302686	-0.00500070936712196	0.288703515386254	0.270919152533226	0.201512905776704	0.141974115828357	0.152525426371526	0.209803109123711	0.175486140213901	0.15553909149609	0.640483192708967	0.101960464230948	0.0158206392178005	0.980984023316886	0.0999359541663226	0.0815421379307705	2635	56005	1671	1626	1239	908	677	433	131	122	92	74	61	42	52677	52722	53109	53440	53671	53915	4161	4170	4200	4218	4231	4250
M13_OTHERJOINT	50_60	FinnGen	E4_HYTHY_AI_STRICT	0.358233487212866	0.33711787365576	0.464857270660805	0.0638555515399246	0.412969088385424	0.42002773664906	0.205935341273997	0.156459245712477	0.166395385347983	0.230845040905919	0.187317337572346	0.161577602644137	0.0819392051537136	0.0311877517403108	0.00521102647017791	0.782074579488892	0.0274786942148063	0.00933483011771499	2185	50059	1364	1324	1044	774	579	378	114	103	78	64	55	39	47382	47422	47702	47972	48167	48368	3384	3395	3420	3434	3443	3459
M13_OTHERJOINT	50_60	FinnGen	E4_LIPOPROT	0.17033900335955	0.16594400693633	0.32676729889301	0.00319043479607039	0.408869962298687	0.42092976491071	0.201193176305864	0.183742475507266	0.21417801034272	0.316879461754817	0.27805877670239	0.302076620226042	0.397193559449712	0.366454982981688	0.127089354293927	0.991966801368282	0.14144144225987	0.16348265592511	2566	57343	2124	1395	826	506	327	164	84	66	44	28	22	11	53391	54120	54689	55009	55188	55351	4310	4328	4350	4366	4372	4383
M13_OTHERJOINT	50_60	FinnGen	E4_METABOLIA	0.186301660704491	0.109929769810776	0.155560447390838	0.189855992740679	0.136116924942464	0.0306411354080959	0.172853012730683	0.161414023809484	0.200997762309214	0.250792278605199	0.267970745756403	0.277842517383957	0.281121254316253	0.495844757486375	0.438965569839982	0.449034961306985	0.611485308178692	0.91218542695998	3425	58359	2797	1917	1102	668	440	246	111	83	55	36	24	13	54420	55300	56115	56549	56777	56971	4456	4484	4512	4531	4543	4554
M13_OTHERJOINT	50_60	FinnGen	E4_NONTOXIC_THYROID	-0.397097116990805	0.567336201323925	0.0567632858610622	-0.0901067910620783	-0.0878048790175463	-0.0958649514399934	0.577847578232842	0.278240612526566	0.408808818958099	0.500466600627665	0.50040746593749	0.378329537897232	0.491956419528624	0.0414487389996783	0.889568331791264	0.857116798223898	0.860712883635164	0.799966793486279	488	62019	321	286	214	164	119	78	25	24	15	13	9	7	57488	57523	57595	57645	57690	57731	4673	4674	4683	4685	4689	4691
M13_OTHERJOINT	50_60	FinnGen	E4_NUTRIDEF	0.776689526780296	0.392998892721898	0.561444205679301	0.230877027392203	0.0248876939581884	-0.101696006189465	0.190346050161991	0.205200830178155	0.250872316339964	0.378534892572431	0.408729306650443	0.408614776783494	4.49567398212043e-05	0.0554680817669868	0.0252231446790333	0.541913008139678	0.951446489135266	0.803453681000401	1528	60407	1161	877	484	267	193	128	69	49	27	14	10	6	56091	56375	56768	56985	57059	57124	4614	4634	4656	4669	4673	4677
M13_OTHERJOINT	50_60	FinnGen	E4_OBESITY	0.774619359475351	0.323358015474805	0.55619613330452	0.40591042875959	0.0630196257687174	-0.0163505145654404	0.197429327440958	0.219228920217128	0.259043678137311	0.35416408153264	0.408724606423456	0.408589108537772	8.72618656588742e-05	0.140218235996773	0.0317842606645219	0.251750302446104	0.877463054329342	0.968079564895469	1419	60422	1078	817	453	251	189	118	66	46	28	16	10	6	56091	56352	56716	56918	56980	57051	4606	4626	4644	4656	4662	4666
M13_OTHERJOINT	50_60	FinnGen	E4_OBESITY_HYPER	0.769967562004667	0.316828955829638	0.552439004934166	0.400415392850501	0.0553859036788421	-0.0347642483813694	0.197430125399114	0.219228082728838	0.259043946602676	0.354163439010494	0.408722876301627	0.408585084310131	9.62126673219083e-05	0.148401036687357	0.0329569560792631	0.258225617300863	0.89220891614905	0.932194230775271	1425	60426	1083	821	455	252	190	119	66	46	28	16	10	6	56096	56358	56724	56927	56989	57060	4606	4626	4644	4656	4662	4666
M13_OTHERJOINT	50_60	FinnGen	E4_PCOS_CONCORTIUM	0.0581630062652984	0.513181180783277	-0.0839445526135286	-0.314941201673357	0.332135041524547	0.0387265889256254	0.411021879871058	0.252871065963248	0.335138599350125	0.355011101816565	0.206006920440634	0.175370018798024	0.887468405912927	0.0424156979136184	0.802218393129449	0.37500860638436	0.106907143363505	0.825226456724618	1026	28348	424	420	366	380	413	343	40	41	42	46	53	33	26542	26546	26600	26586	26553	26623	2368	2367	2366	2362	2355	2375
M13_OTHERJOINT	50_60	FinnGen	E4_PCOS_CONSORTIUM_EXCLUSIONS	0.10016077262571	0.0195028414037223	0.129538523016079	-0.057802894784018	-0.0551908669967058	-0.0966735597599915	0.215260911669771	0.178855371506291	0.181657542893118	0.205843298239671	0.178506940120699	0.135387193889124	0.641717065795014	0.913168760960618	0.475788889371514	0.77885599086391	0.757184217939289	0.475194736894511	2592	56192	1474	1342	1010	892	839	632	86	79	87	81	73	56	53000	53132	53464	53582	53635	53842	4224	4231	4223	4229	4237	4254
M13_OTHERJOINT	50_60	FinnGen	E4_THYROID	0.14329825484632	0.282999023001652	0.296938653707512	-0.0652782404048065	0.186287212073017	0.211255889579851	0.187330116326158	0.133382329038952	0.150869089899577	0.20542866000902	0.175467575065578	0.145568452818588	0.444301056888644	0.0338618453246833	0.0490464703953684	0.750662454718788	0.288389271700506	0.146710884986672	2979	56222	1893	1799	1371	1027	761	505	147	134	99	78	65	48	52977	53071	53499	53843	54109	54365	4184	4197	4232	4253	4266	4283
M13_OTHERJOINT	50_60	FinnGen	E4_THYROID_CTRL_EXCLUSION	0.632011052625781	0.39354245058047	0.341783243465701	0.215353228327922	0.398529385580629	0.210618519582338	0.12760025219662	0.111777716250461	0.131351777116329	0.15803835857651	0.138002379603869	0.121017594947877	7.30573569391136e-07	0.000430312794474613	0.00926696740676306	0.17298833578752	0.00387891825530583	0.0817895343834898	4693	50846	3031	2731	2022	1533	1160	823	230	195	143	122	99	70	48660	48960	49669	50158	50531	50868	3618	3653	3705	3726	3749	3778
M13_OTHERJOINT	50_60	FinnGen	F5_ADO	0.591549844783537	0.286319323637855	0.226185543694021	0.414711834109285	0.196795664158094	0.0832308161705553	0.181211719581736	0.170453083839294	0.205277382522211	0.214345298176774	0.214244719257444	0.177598653027756	0.00109691247896487	0.0930051037112109	0.270525491396765	0.0530168183552625	0.358328119485082	0.639323022113735	2321	56593	1484	1269	898	659	532	417	95	78	59	52	42	32	52932	53147	53518	53757	53884	53999	4403	4420	4439	4446	4456	4466
M13_OTHERJOINT	50_60	FinnGen	F5_ALCOHOL	-1.97207927804953	0.0342328654929241	0.267744991669351	0.0513774597838066	-0.0946917016140969	-0.335717500286837	1.00026598676109	0.302296179400133	0.316992641717481	0.408840887805053	0.408785018583117	0.353931400256181	0.048660443327135	0.909838065156579	0.398311292938272	0.8999961988482	0.816816230886672	0.342855467874954	1092	59370	761	595	418	296	234	188	17	20	17	12	11	8	55070	55236	55413	55535	55597	55643	4614	4611	4614	4619	4620	4623
M13_OTHERJOINT	50_60	FinnGen	F5_ALLANXIOUS	0.485045479325206	0.302811140503974	-0.436188005712688	-0.083275151105095	-0.240475537307828	0.162970944325476	0.251172205023233	0.236805727215838	0.447763081692235	0.447758155764326	0.447675040516072	0.289195671771967	0.0534673229059597	0.200991328956072	0.329982510348322	0.852458537592098	0.591153376472264	0.573072843308339	1209	57854	842	696	391	245	192	159	43	29	13	14	12	12	53743	53889	54194	54340	54393	54426	4435	4449	4465	4464	4466	4466
M13_OTHERJOINT	50_60	FinnGen	F5_ANXIETY	0.556651483628829	0.550039751023712	-0.00718445328564626	-0.119891500142247	-1.33918986000622	0.515690044777021	0.289724930645857	0.251097009211773	0.447784907767621	0.577783079783852	1.0001942292103	0.302041840941002	0.0546926036427416	0.0284846042878544	0.987198946808155	0.835617350392749	0.180593527064455	0.0877576896575941	825	57789	588	479	264	150	113	92	34	23	7	7	7	11	53572	53681	53896	54010	54047	54068	4420	4431	4447	4447	4447	4443
M13_OTHERJOINT	50_60	FinnGen	F5_DEPRESSIO	0.635858081364857	0.404297317088868	0.269221795682072	0.35942820507745	0.281327257193219	0.0777986566690406	0.181232376125414	0.163701215117917	0.205273949639126	0.224713117077687	0.209580068707631	0.183382291957294	0.000450601136026194	0.013521618462237	0.189680652349438	0.109709969194998	0.179486478764784	0.67138859229959	2242	56683	1435	1224	864	630	510	398	99	84	61	52	43	30	52999	53210	53570	53804	53924	54036	4392	4407	4430	4439	4448	4461
M13_OTHERJOINT	50_60	FinnGen	F5_MOOD	0.597710060608144	0.37421786189881	0.269084681356063	0.412871961593188	0.20263835294041	0.111933496703422	0.181209828110338	0.163706602041763	0.201185176808978	0.214345082499017	0.214241072663158	0.177600118578925	0.000972230532197497	0.0222597733592942	0.18106028101743	0.0540791358264349	0.344228826830074	0.52852726636474	2315	56745	1474	1263	897	657	534	409	98	82	60	52	42	32	53080	53291	53657	53897	54020	54145	4408	4424	4446	4454	4464	4474
M13_OTHERJOINT	50_60	FinnGen	F5_NEUROTIC	0.449514752734002	0.43699505977714	0.071415849114678	-0.0450616384826123	0.107207324001478	0.111796944004615	0.201470051588671	0.1729149249101	0.259137870993979	0.31699973613951	0.268062801847026	0.218893374907657	0.0256696016090052	0.0114967559161673	0.782862862987259	0.886961210914627	0.689205416469484	0.609535233805992	1932	58128	1323	1065	657	441	365	286	79	61	37	34	30	21	54135	54393	54801	55017	55093	55172	4523	4541	4565	4568	4572	4581
M13_OTHERJOINT	50_60	FinnGen	F5_PERSOBEH	-0.101727042140174	0.0641773951607653	0.558046177107448	-0.918443397619596	0.143116134539053	-0.0406572647189216	0.707529851429434	0.500475939567834	0.447713878456292	1.00022077441126	0.500437874975126	0.408564157166217	0.885675982109412	0.897964800459415	0.212604796697483	0.358492878985553	0.774892045458823	0.920731316904103	320	61558	185	172	127	104	95	81	10	9	11	9	9	6	56963	56976	57021	57044	57053	57067	4720	4721	4719	4721	4721	4724
M13_OTHERJOINT	50_60	FinnGen	F5_PSYCH	0.483201381024964	0.325108785919032	-0.0341336744410647	0.420038740636789	0.214218415870159	0.0435389975756201	0.143488566257782	0.130008579922802	0.187089492112006	0.170579663853592	0.172850932979728	0.146888312251528	0.000758460594422003	0.0123958003777775	0.855232959604336	0.0138003035450481	0.215225306703	0.766917857837669	4092	50777	2799	2279	1460	1048	849	650	152	121	88	83	65	47	47903	48423	49242	49654	49853	50052	4015	4046	4079	4084	4102	4120
M13_OTHERJOINT	50_60	FinnGen	F5_SUBSTANCE	-0.553352509499974	0.0269643982504126	0.123547735854072	0.193539212810658	-0.22438579973895	-0.422011737980502	0.447800234675468	0.278186104084241	0.316981759245653	0.354226079295352	0.408764204898741	0.353927249417998	0.216565314959594	0.92278250060735	0.696711865614546	0.58481025030791	0.583048679551335	0.233116747796818	1272	59496	897	704	480	341	268	205	25	24	19	14	11	8	55213	55406	55630	55769	55842	55905	4633	4634	4639	4644	4647	4650
M13_OTHERJOINT	50_60	FinnGen	F5_UNSMENDIS	-0.176296680007819	-0.236302042826116	-0.23375594220547	0.572497573742747	0.0203023105214167	-0.0410787838423653	0.577816526752188	0.447698081268226	0.500415527100085	0.378567820264777	0.447636313492204	0.353907017994414	0.760283588451688	0.597627310827525	0.640411393578809	0.130464641400613	0.963824766358635	0.907595281485455	488	60232	303	289	221	166	137	108	15	13	12	14	11	8	55708	55722	55790	55845	55874	55903	4694	4696	4697	4695	4698	4701
M13_OTHERJOINT	50_60	FinnGen	FALLS	0.500224252170195	0.301553804850668	0.230248801788221	0.303379908662828	0.63963648173935	0.393524008069655	0.118535725843624	0.111870190046215	0.145995127999967	0.170479421037151	0.141660922470432	0.139814786585464	2.44270422699641e-05	0.00702685442199699	0.114772697783415	0.0751465080768907	6.32378975779927e-06	0.00488365569306056	5656	54107	4127	3204	1964	1295	930	659	217	165	120	104	92	52	51324	52247	53487	54156	54521	54792	4095	4147	4192	4208	4220	4260
M13_OTHERJOINT	50_60	FinnGen	FG_CEREBVASC	-0.23760552157316	-0.268330784540417	-0.291235152497993	-0.10604471840761	0.533160800517716	0.589688236550812	0.379137768177711	0.317500006134763	0.409199632323023	0.448106174515555	0.334498362006714	0.334184198432729	0.530856107480711	0.398034735733153	0.47663880063145	0.812927648280788	0.110955848552097	0.0776376588432271	1218	34093	985	749	452	294	204	105	28	25	17	16	16	9	32355	32591	32888	33046	33136	33235	1943	1946	1954	1955	1955	1962
M13_OTHERJOINT	50_60	FinnGen	FG_CVD	0.344293075069701	0.272325727555855	0.214029981738673	-0.00746068018477157	0.289644742204857	0.141403213958053	0.104916941552115	0.089041722323513	0.10719373308955	0.137130766279348	0.111077355923278	0.0935796790088291	0.00103228151265599	0.00222517962719844	0.0458615798928859	0.956612025636258	0.00911808027668074	0.130776692405535	10005	39230	7206	5819	3997	2880	2254	1507	366	316	239	192	167	120	38979	40366	42188	43305	43931	44678	2684	2734	2811	2858	2883	2930
M13_OTHERJOINT	50_60	FinnGen	FG_DISVEINLYMPH	0.510676885137527	0.725170011775626	0.311964948639432	0.275869923409151	0.521005609642201	-0.0353606598550551	0.225667698232117	0.16686700195873	0.244200886766019	0.278866724700306	0.225318205578772	0.205652068600087	0.0236381795505176	1.38771261121481e-05	0.201428213769243	0.322539058541037	0.0207605889697332	0.863481476038283	1705	32370	1163	934	623	456	370	280	77	67	46	44	39	24	31025	31254	31565	31732	31818	31908	1810	1820	1841	1843	1848	1863
M13_OTHERJOINT	50_60	FinnGen	FG_HYPERTENSION	0.434516760696776	0.304134234225813	0.11741576169458	0.0171342250432984	0.283788106592576	0.0697253672481065	0.120134882625976	0.105770080626147	0.134890881581562	0.164217858162333	0.135880266547382	0.120594681722286	0.000298143761854246	0.0040348036318515	0.384054557380221	0.916900822459929	0.0367513164115772	0.563142968636962	6436	36928	4715	3718	2591	1846	1437	945	256	211	157	125	105	71	35851	36848	37975	38720	39129	39621	2542	2587	2641	2673	2693	2727
M13_OTHERJOINT	50_60	FinnGen	FG_OTHHEART	0.366012912272986	0.335070691487771	0.278314954546266	0.0280796460534678	0.376047440566026	0.0298358886675741	0.187833658878342	0.160336047346745	0.205873560629908	0.278649232636168	0.230919622753752	0.236757005550976	0.0513430565207523	0.0366355341057629	0.176415873919095	0.919732578087109	0.103423648243513	0.899716859289125	2817	37273	2176	1670	1015	697	493	310	101	81	50	36	29	18	35420	35926	36581	36899	37103	37286	2393	2413	2444	2458	2465	2476
M13_OTHERJOINT	50_60	FinnGen	G6_CARPTU	0.884717310003057	0.902381488509164	0.29487124103194	0.658788719727766	0.0339799340301453	0.322617109835593	0.184288140777727	0.147645508059185	0.236778639406371	0.230520693340644	0.302287686270247	0.230143013401441	1.58089561242771e-06	9.85066046891714e-10	0.213004733958193	0.00426550206798589	0.910498916306207	0.160971560310336	1556	56780	1046	897	617	440	337	219	100	76	44	36	24	19	53160	53309	53589	53766	53869	53987	4030	4054	4086	4094	4106	4111
M13_OTHERJOINT	50_60	FinnGen	G6_EPIPAROX	0.614550650102695	0.385954119544118	0.236645138620097	0.7336965178948	0.576583374059583	0.333938908575064	0.11045105938142	0.105028220050106	0.147549311510608	0.140468201818059	0.150580247088351	0.145438943037233	2.63646864436325e-08	0.000238067614796337	0.108749846808623	1.75836939357768e-07	0.000128624715228475	0.0216715197752208	6111	51571	4570	3710	2110	1274	876	587	254	195	136	121	83	48	48935	49795	51395	52231	52629	52918	3923	3982	4041	4056	4094	4129
M13_OTHERJOINT	50_60	FinnGen	G6_HEADACHE	0.889232386651125	0.814100632910446	0.556581381372378	0.700265872088373	0.539836342170268	0.374213693908013	0.25152894814725	0.21007281100706	0.278512166545439	0.289841341906007	0.302472744136758	0.258987331139199	0.000407299599713794	0.000106482032622976	0.0456722740279291	0.0156906949399753	0.074302889667283	0.148482831618968	894	48331	555	485	338	263	197	158	53	49	33	29	21	15	45203	45273	45420	45495	45561	45600	3414	3418	3434	3438	3446	3452
M13_OTHERJOINT	50_60	FinnGen	G6_MIGRAINE	0.861786752619454	0.267513672986751	0.383157621862933	0.762753747220931	0.917831906962185	0.133593381080648	0.231234817919859	0.268621674817341	0.302717224200115	0.278704112380598	0.24390129811465	0.278234570366575	0.000193856938710116	0.319310770407728	0.205610533285226	0.00620424799183693	0.000167800977196442	0.631123159375781	1086	48234	685	556	351	258	199	176	45	33	29	31	27	13	45197	45326	45531	45624	45683	45706	3393	3405	3409	3407	3411	3425
M13_OTHERJOINT	50_60	FinnGen	G6_MIGRAINE_WITH_AURA	0.751909375162945	0.160622917032752	0.598131934920425	0.881696052478787	0.930808472762694	0.326470961958268	0.354770278087647	0.409123476075454	0.409155030357322	0.40915970631759	0.378806947319569	0.408841847602347	0.0340544757938366	0.69461306117015	0.143776522007165	0.0311700809911986	0.0140020548514997	0.424565145618414	495	48117	335	265	156	105	79	69	24	18	14	14	12	6	44917	44987	45096	45147	45173	45183	3336	3342	3346	3346	3348	3354
M13_OTHERJOINT	50_60	FinnGen	G6_NERPLEX	0.960428309945077	0.823395046437693	0.366361688300646	0.43635802274043	0.303347615206	0.254040867365821	0.13346291012195	0.114691649926022	0.168083051184305	0.18696456197716	0.190134063625251	0.165319521098206	6.19052391397523e-13	7.01171385202234e-13	0.0292836512612462	0.0196005577412903	0.110613730585809	0.12437515060526	3002	57585	1984	1714	1196	874	661	454	175	140	86	70	52	37	54190	54460	54978	55300	55513	55720	4238	4273	4327	4343	4361	4376
M13_OTHERJOINT	50_60	FinnGen	G6_NEURO	0.69769017144184	0.500946484930571	0.274925925957623	0.528388480181362	0.457827703056144	0.32033241444324	0.0952617518865774	0.0871165580592764	0.119511419614227	0.123705916847935	0.123509572748454	0.108957607825488	2.4081668987283e-13	8.90843773929356e-09	0.0214246896966095	1.94312831936382e-05	0.000209878344771328	0.00328240952335982	8701	45574	6262	5151	3224	2168	1563	1093	355	281	197	173	132	87	44304	45415	47342	48398	49003	49473	3354	3428	3512	3536	3577	3622
M13_OTHERJOINT	50_60	FinnGen	G6_OTHNEU	0.205620712958218	0.0903895290047012	-0.372592212768066	0.786220192193484	0.740986724576839	0.0822849530708449	0.278183110973409	0.243366353773118	0.37849583048811	0.258990291511702	0.267964776175015	0.353953114357778	0.459812281048823	0.710329633921912	0.324917687005973	0.00239967669717893	0.00568810548658282	0.816169754539865	1304	60974	986	785	493	316	212	130	49	41	33	31	22	8	56656	56857	57149	57326	57430	57512	4587	4595	4603	4605	4614	4628
M13_OTHERJOINT	50_60	FinnGen	G6_SLEEPAPNO	0.681310779346947	0.262322067074409	0.531724290841407	0.468644673948014	0.704935998924023	0.889163464301323	0.130009453374607	0.140296538887394	0.180861819472962	0.250961270160827	0.236748277638129	0.214117025236524	1.60167196797761e-07	0.0615159546133765	0.00328267646957783	0.0618459733136085	0.00290537565213967	3.28577424503951e-05	3840	56628	3085	2449	1222	588	370	207	154	99	66	48	35	22	52892	53528	54755	55389	55607	55770	4337	4392	4425	4443	4456	4469
M13_OTHERJOINT	50_60	FinnGen	G6_SLEEPAPNO_INCLAVO	0.58813065211034	0.271983313186379	0.539024617824182	0.440891320540775	0.736552891090138	0.890129344562221	0.126070910123885	0.133021717118835	0.175374345516657	0.250959324279738	0.230485722300831	0.214116603539216	3.08499723022084e-06	0.0408890356864294	0.00211516926497999	0.0789478424332864	0.00139513739283888	3.22146908795818e-05	4491	56296	3675	2800	1294	616	379	209	164	107	68	49	36	22	52607	53482	54988	55666	55903	56073	4341	4398	4437	4456	4469	4483
M13_OTHERJOINT	50_60	FinnGen	H7_ALLERGICCONJUNCTIVITIS	0.237696296749338	0.329495270320153	0.673040197614727	0.344389885744243	0.363625351839423	-0.21401539440908	0.408930613505022	0.289483765596016	0.268119014621673	0.354237960874691	0.316929841730096	0.301997925551769	0.56106311193827	0.255029986899731	0.0120652799190047	0.330951425396606	0.251242344243032	0.47853231845745	594	60387	332	321	274	211	180	153	37	32	34	26	18	11	55985	55996	56043	56106	56137	56164	4627	4632	4630	4638	4646	4653
M13_OTHERJOINT	50_60	FinnGen	H7_CHOROIDRETINA	0.0699427155675754	0.141251522593672	-0.841688548727364	-0.0166160600751288	-0.393666867958969	0.0496331162843525	0.268080168940254	0.214107704272174	0.447653898292318	0.378472520505596	0.447657349694681	0.333722898299022	0.794167900289393	0.509432366745363	0.0600778769484339	0.964981763955386	0.379188070964364	0.881770212030678	1521	60802	1177	965	600	364	268	158	44	35	17	14	11	9	56526	56738	57103	57339	57435	57545	4576	4585	4603	4606	4609	4611
M13_OTHERJOINT	50_60	FinnGen	H7_CONJUNCTIVA	0.537896277815893	0.406245197482161	0.542142519539759	0.299502701348462	0.236460781255546	0.205781110905177	0.24361834916349	0.20115168631637	0.219259971434657	0.289502431519449	0.278131108976464	0.209227684910248	0.0272480038431129	0.0434252812984284	0.0134133643229559	0.300882405840042	0.395226468307941	0.325348054373352	1253	59171	795	719	529	364	282	225	69	55	48	36	28	23	55024	55100	55290	55455	55537	55594	4536	4550	4557	4569	4577	4582
M13_OTHERJOINT	50_60	FinnGen	H7_CONJUNCTIVITIS	0.610572593008859	0.409667432310982	0.596071931070555	0.263521612244309	0.199322398542577	0.114491962663025	0.259277684794162	0.219308573247251	0.230427478478569	0.31699760974361	0.302243060088561	0.230064075049124	0.0185277730436778	0.0617626953915371	0.0096869203403951	0.405801503443515	0.509589400342997	0.618728991394873	1043	58980	633	586	447	314	248	206	59	47	42	31	23	19	54829	54876	55015	55148	55214	55256	4502	4514	4519	4530	4538	4542
M13_OTHERJOINT	50_60	FinnGen	H7_CONJUNCTIVITISACUNONATOPIC	0.904849634049739	0.565035886357547	0.723787635601635	0.770612606814895	-0.282301823013911	0.802545346219182	0.317186417108523	0.302365733311169	0.354254094680526	0.447768613943462	0.707440570566771	0.33389607918888	0.00433443892264238	0.0616622434852932	0.0410394403619693	0.0852496801726665	0.689858796615029	0.0162354929300727	519	58738	338	301	193	113	82	68	29	22	14	9	7	9	54452	54489	54597	54677	54708	54722	4438	4445	4453	4458	4460	4458
M13_OTHERJOINT	50_60	FinnGen	H7_EYE_ADNEXA	0.501738817697808	-0.0137517269771602	0.155533420524792	0.355381990319182	0.306089972554833	0.227591076516635	0.103875333768323	0.112112503234487	0.129036147469408	0.141895676203796	0.141749867792135	0.121754949947293	1.3639478628824e-06	0.902376288202931	0.228069111609589	0.0122614176156932	0.030821713731095	0.0615873141125993	7324	48379	5452	4398	2671	1720	1241	842	268	194	160	125	100	69	46448	47502	49229	50180	50659	51058	3535	3609	3643	3678	3703	3734
M13_OTHERJOINT	50_60	FinnGen	H7_GLAUCOMA	0.857502345600369	-0.0171190968712372	-0.000790497698339219	0.334289723752096	0.178856478439115	0.356984752220271	0.214274906353048	0.278090019443354	0.354147940342944	0.354163049187965	0.408706678311749	0.35387278365201	6.28413142198935e-05	0.950913589051324	0.99821903415703	0.345227647334562	0.661664853962892	0.313073423859344	1019	61733	770	654	373	261	161	73	46	28	17	16	14	8	57277	57393	57674	57786	57886	57974	4659	4677	4688	4689	4691	4697
M13_OTHERJOINT	50_60	FinnGen	H7_GLAUCSUSP	0.861624034318536	0.0464246713785642	0.00647877380398961	0.172046708556985	0.557443144320577	0.600744895153406	0.250990328852978	0.316919654917618	0.408807030127772	0.447724706594014	0.408735987195882	0.40854245772722	0.000597168144142434	0.88353679756458	0.987355654791506	0.70077910956776	0.172623584603724	0.141437507770914	740	61064	550	471	277	193	112	52	34	21	13	12	12	6	56655	56734	56928	57012	57093	57153	4565	4578	4586	4587	4587	4593
M13_OTHERJOINT	50_60	FinnGen	H7_IRIDOCYCLITIS	1.01831426855415	0.846008231441867	-1.03308510383219	0.332931073067266	0.662312494505816	0.289959335255241	0.378635601963755	0.334004555589097	1.00022755954797	0.577713443916767	0.447658136107994	0.408587517493851	0.00715739743486937	0.0113115401187914	0.301674068399908	0.564418487858195	0.139005369856285	0.477913306025256	345	60418	218	183	135	97	77	66	21	17	10	11	10	6	55961	55996	56044	56082	56102	56113	4563	4567	4574	4573	4574	4578
M13_OTHERJOINT	50_60	FinnGen	H7_LACRIMALSYSTEM	0.587647563903807	0.619084743194041	0.644677056227393	-0.335722708593188	-0.0200140146543824	0.183961981942872	0.27831764352419	0.243523594434771	0.302312360000288	0.577810369994709	0.500454448503413	0.408611388434705	0.03473557181728	0.0110158335335626	0.0329668650496519	0.561223093145653	0.968099758597424	0.652557175901966	795	58897	570	436	255	179	129	89	40	29	19	11	9	6	54736	54870	55051	55127	55177	55217	4346	4357	4367	4375	4377	4380
M13_OTHERJOINT	50_60	FinnGen	H7_LIDLACRIMALORBIT	0.353356665341295	0.299379386768764	0.161442707824246	0.276388857885111	0.0358762276734935	0.250042680560003	0.197413062693261	0.175348862469318	0.236622447387946	0.27812434622693	0.316839386748345	0.267779642922411	0.0734642677851478	0.0877596594688721	0.49506206554376	0.320339710933726	0.909846951172613	0.350426240516461	1941	59979	1467	1148	696	432	303	184	80	59	39	28	22	14	55848	56167	56619	56883	57012	57131	4525	4546	4566	4577	4583	4591
M13_OTHERJOINT	50_60	FinnGen	H7_OCUMUSCLE	0.363152846476606	-0.155546902865274	-0.578533425143546	0.730103620424502	0.943452832679388	0.233681107951446	0.289567395379221	0.354179689246587	0.577786150368625	0.354321190596608	0.302258037264639	0.353918856742075	0.209797658240669	0.660534660864102	0.316685011081751	0.0393440800146303	0.0018002452423828	0.509082201927849	947	61112	713	549	256	156	125	98	27	18	17	20	14	8	56618	56782	57075	57175	57206	57233	4701	4710	4711	4708	4714	4720
M13_OTHERJOINT	50_60	FinnGen	H7_RETINALDISOTH	0.0595355745523266	0.053474827597568	-0.926333948413885	0.185595820639059	-0.0575818541614542	0.234489472717235	0.354224124638877	0.289392952842758	0.577717888078161	0.40874387382673	0.447659618885557	0.378326523277783	0.866525709571298	0.853399433105241	0.108838318050547	0.649782864947499	0.897651492153549	0.535384780700694	920	60184	684	583	380	256	191	109	26	23	13	13	10	7	55895	55996	56199	56323	56388	56470	4499	4502	4512	4512	4515	4518
M13_OTHERJOINT	50_60	FinnGen	H7_SCLERACORNEA	0.53244026872901	0.437965326417739	0.0626626422415802	0.616713239219237	0.441819120715894	0.0778959511782126	0.268271135200454	0.230391440092111	0.334033336456596	0.302236392388444	0.316871364842679	0.289175644137571	0.0471768020340642	0.0573070164660298	0.85119494759876	0.0413005903595923	0.163221909175455	0.787643086081613	1101	60843	720	607	416	282	213	179	49	40	31	25	18	12	56533	56646	56837	56971	57040	57074	4642	4651	4660	4666	4673	4679
M13_OTHERJOINT	50_60	FinnGen	H7_VISUALDISTBLIND	0.571718506888765	-0.233047818616163	0.602086797034606	0.535257416884448	-0.034555800310351	0.45087916045757	0.259226197096033	0.333979210903526	0.28939881733115	0.378535277205529	0.50037864171409	0.37834391116533	0.0274203448904408	0.485307662891339	0.0374820520497192	0.157355282410565	0.944942415030159	0.23337192963997	955	61550	728	566	328	196	139	83	36	24	20	12	7	7	57055	57217	57455	57587	57644	57700	4686	4698	4702	4710	4715	4715
M13_OTHERJOINT	50_60	FinnGen	H7_VISUDISTURB	0.633213963274769	-0.158713333643876	0.683694119880342	0.46719448127611	0.0648634621805493	0.485497940258618	0.25921473121952	0.33397975430734	0.289397816251795	0.408795151160542	0.50039068811808	0.378340702290781	0.0145731542239003	0.634631293968687	0.0181535326665695	0.253097885779567	0.896862618215238	0.199411692883772	902	61426	684	528	307	181	127	79	35	23	19	11	7	7	56946	57102	57323	57449	57503	57551	4663	4675	4679	4687	4691	4691
M13_OTHERJOINT	50_60	FinnGen	H8_CONSENHEARINGLOSS	0.42676154711515	0.168733488900981	-0.31646957199555	-0.21781582826601	-0.0759533593268123	0.35609229865575	0.219337631207027	0.20514534159923	0.316869146299743	0.354132786033845	0.316836824225348	0.230043383859635	0.0516928043029261	0.410788378243941	0.317921146326282	0.538509657592416	0.810544305197093	0.121637849259736	1621	59110	1206	990	641	433	324	213	60	50	33	28	25	19	55100	55316	55665	55873	55982	56093	4365	4375	4392	4397	4400	4406
M13_OTHERJOINT	50_60	FinnGen	H8_EAR_MASTOID	0.333013642712796	0.292126966498462	0.172675519472377	-0.111225644026374	-0.10848665438154	0.429318916297344	0.15783421067313	0.134167595676823	0.170363464722418	0.230414458101941	0.219143829347256	0.142386233950747	0.0348673842311935	0.0294560458385228	0.310787355150265	0.629294631956086	0.620566431882101	0.00256833976026892	3597	55999	2604	2153	1386	962	723	475	137	120	83	63	62	50	52682	53133	53900	54324	54563	54811	4173	4190	4227	4247	4248	4260
M13_OTHERJOINT	50_60	FinnGen	H8_EXTERNAL	0.1676234375262	0.711718209657435	0.43232074014214	0.522766791995421	-0.298503177686366	0.598219054218029	0.408872818933423	0.289393904809106	0.408787461436633	0.500486039610203	0.707378119568411	0.408600166211447	0.681831815651985	0.0139192453062364	0.290252212349511	0.296245689584135	0.673035737171118	0.143174950982188	605	62083	459	343	178	113	84	57	26	21	12	8	6	6	57471	57587	57752	57817	57846	57873	4732	4737	4746	4750	4752	4752
M13_OTHERJOINT	50_60	FinnGen	H8_HL_SEN_NAS	0.488125254277241	0.324530700631047	-0.0607010943751429	-0.14808813070248	0.110075282027799	0.298816288515236	0.224689201493678	0.201038118460482	0.302177079687491	0.378510332807659	0.316844075066203	0.258764851866554	0.0298220059273212	0.106467906786593	0.840793020933924	0.6956203360651	0.728282179253224	0.248180825427145	1438	59006	1068	880	554	358	273	184	61	50	30	24	21	15	54960	55148	55474	55670	55755	55844	4355	4366	4386	4392	4395	4401
M13_OTHERJOINT	50_60	FinnGen	H8_INNER	0.381493249617414	0.412760978982398	-0.0478709679207694	-0.00767172591571712	0.0446020350368978	0.598935370780446	0.268235578178972	0.219219999783529	0.333975854026862	0.378538531635499	0.3540869716821	0.229950739958329	0.154958882988809	0.0597190896232082	0.886024340941227	0.983830621866721	0.899760815424369	0.00919749521979219	1117	61220	803	661	440	311	221	146	46	39	24	21	23	19	56855	56997	57218	57347	57437	57512	4633	4640	4655	4658	4656	4660
M13_OTHERJOINT	50_60	FinnGen	H8_MENIERE	-0.230956537222059	-0.674734756369707	-0.379436731662641	0.495429501178931	1.08019422801089	0.885029350514504	1.00023696299687	1.00020507499493	1.00022348739778	0.707432686603629	0.500425279550409	0.408579066250546	0.817391075203776	0.499932212231635	0.704426525945631	0.483727270642538	0.0308849028244257	0.0303023803481706	154	60433	104	90	57	46	35	26	8	8	9	10	9	6	56002	56016	56049	56060	56071	56080	4473	4473	4472	4471	4472	4475
M13_OTHERJOINT	50_60	FinnGen	H8_MIDDLEMASTOID	0.00742588426597798	-0.249224556442604	0.00409311197831515	-0.151474125446821	-0.278923868005796	-0.0891668396764563	0.50048402932785	0.44767811755575	0.44770170778521	0.577745864353346	0.57766934537455	0.408528716903279	0.988161897943885	0.577729137549537	0.992705443600006	0.793181718191439	0.629206886741928	0.827223941179834	502	61361	342	295	219	156	124	83	15	13	14	10	8	6	56831	56878	56954	57017	57049	57090	4675	4677	4676	4680	4682	4684
M13_OTHERJOINT	50_60	FinnGen	H8_OTHEREAR	0.360078804557622	0.318264675119106	0.259572703305302	-0.120420072000667	0.0101196473046158	0.250403865299065	0.193705525199955	0.163512763590113	0.205127250910519	0.289395990586829	0.258924493322648	0.204795106157383	0.0630416041134076	0.0516041903089439	0.205719800885824	0.677330760934213	0.96882390262831	0.221441386828266	2228	59630	1624	1360	866	581	454	288	95	83	55	39	35	24	55692	55956	56450	56735	56862	57028	4447	4459	4487	4503	4507	4518
M13_OTHERJOINT	50_60	FinnGen	H8_VERTIGO	0.480049519857188	0.391790780666605	-0.229155141118395	0.0667398802967138	0.0192952361821648	0.821021979592141	0.278284547898138	0.243458025721103	0.408786427611747	0.408775497446148	0.408713314764114	0.236227222169373	0.084521854969801	0.1075563431092	0.575087816193752	0.870307577600592	0.962346090409509	0.000509787173849842	920	61121	668	551	344	244	171	108	38	30	19	18	20	18	56721	56838	57045	57145	57218	57281	4614	4622	4633	4634	4632	4634
M13_OTHERJOINT	50_60	FinnGen	HYPOTHYROIDISM	0.302540598836311	0.443477471636194	0.580169108694788	0.205690017450934	0.492388315874985	0.497244707923656	0.205410151494478	0.147088542762957	0.157313692370027	0.213335665713557	0.179551562093968	0.157694655633137	0.140788523039281	0.00256947488321201	0.000226045039791503	0.334965005532794	0.00610063837031318	0.0016148438807609	2644	14794	1679	1630	1242	909	677	432	131	123	93	75	62	43	14752	14801	15189	15522	15754	15999	876	884	914	932	945	964
M13_OTHERJOINT	50_60	FinnGen	HYPOT_THYRO_INCL	0.0923015626930494	0.231431005462396	0.366625108312624	-0.00576851533743726	0.288323715300611	0.290152987747575	0.201462373287082	0.141908838990607	0.152463738692156	0.20975767467831	0.175433245962538	0.15369631266946	0.646839057858624	0.102923498057875	0.0161870377800419	0.978060258139535	0.100280496872306	0.0590483588657	2646	57426	1681	1630	1242	909	677	432	131	123	93	75	62	43	53950	54001	54389	54722	54954	55199	4310	4318	4348	4366	4379	4398
M13_OTHERJOINT	50_60	FinnGen	I9_ANGINA	-0.120550171600241	0.154780697342165	0.460418058717986	0.0908226125181982	0.0829700365905491	0.134778600779677	0.289593404297446	0.205298455746224	0.219304506148686	0.316992076623024	0.316959899369676	0.289388770656926	0.67720959957667	0.450891160110762	0.0357775669625812	0.7744846059232	0.793500122424779	0.641404895442047	1652	55283	1336	1074	678	460	323	172	68	61	44	26	18	12	51570	51832	52228	52446	52583	52734	3961	3968	3985	4003	4011	4017
M13_OTHERJOINT	50_60	FinnGen	I9_CEREBVASC	-0.249028107543092	-0.255706545558349	-0.10727794193015	-0.320907973578291	0.186847530813625	0.315720155187376	0.333991240061212	0.278051320041508	0.333903915782481	0.447647442752677	0.354067951383244	0.333706093639187	0.455901413799571	0.357761988899265	0.747995279647608	0.473450246050336	0.597696059056993	0.344096330593458	1408	60597	1137	865	512	327	228	123	33	28	19	15	15	9	56242	56514	56867	57052	57151	57256	4593	4598	4607	4611	4611	4617
M13_OTHERJOINT	50_60	FinnGen	I9_CHD	-0.539446930110035	-0.357036922133842	0.332641024736164	-0.178780607800724	-0.275523339972425	-0.0533570224785731	0.354274681121965	0.25908660777964	0.236735236633714	0.378609801028342	0.408834939777141	0.354159137671289	0.127838813248147	0.168184726657157	0.159986088802801	0.63678204201307	0.50036015851914	0.88024524969953	1760	60015	1454	1188	758	462	317	149	46	43	34	20	13	8	55789	56055	56485	56781	56926	57094	4486	4489	4498	4512	4519	4524
M13_OTHERJOINT	50_60	FinnGen	I9_CHD_NOREV	-0.403960468175179	-0.365890446656279	0.273569865454646	-0.0726656916737596	-0.218130313399988	0.156332996211719	0.378661135784027	0.302289698154872	0.278237371483728	0.408843101530897	0.447757749467943	0.354213362869601	0.286056470803747	0.226126715736869	0.32549684426405	0.858931167856516	0.626143923589417	0.658957736355995	1372	59591	1130	902	568	354	247	117	35	32	28	18	12	8	55356	55584	55918	56132	56239	56369	4442	4445	4449	4459	4465	4469
M13_OTHERJOINT	50_60	FinnGen	I9_CVD	0.391795285007678	0.290332598856372	0.265290117949839	0.0940944475147194	0.351112699344851	0.202599295104724	0.100286468204841	0.0856785747430021	0.100724538421781	0.124189321765006	0.102305343142268	0.0847918824872061	9.35415089146516e-05	0.000702438887953161	0.00844306930351106	0.448648928889345	0.000599131110285511	0.016877233403021	11238	35145	7827	6461	4532	3328	2661	1840	404	352	280	230	203	149	35735	37101	39030	40234	40901	41722	2417	2469	2541	2591	2618	2672
M13_OTHERJOINT	50_60	FinnGen	I9_CVD_HARD	-0.604162426671913	-0.353541992363679	0.142068804886928	-0.138383082497441	-0.08477135012929	0.23115730883726	0.302320145644433	0.214224982391313	0.214245415420872	0.302252636633488	0.302243880354114	0.250712202067581	0.0456712163565016	0.0988753859493965	0.507258529886652	0.647068024975752	0.779114377800532	0.356527205580717	2550	58630	2080	1681	1061	664	459	231	62	60	46	32	24	16	54660	55059	55679	56076	56281	56509	4378	4380	4394	4408	4416	4424
M13_OTHERJOINT	50_60	FinnGen	I9_DISVEINLYMPH	0.40789665252018	0.583271595747933	0.13475879354438	0.166114640223819	0.338010336398065	-0.143595409657719	0.193913065494616	0.147504408140879	0.224662427840884	0.250978639037575	0.21424354463943	0.196842801866554	0.0354218514621086	7.67701165725796e-05	0.548620933640162	0.508056050434945	0.114636374364087	0.465700261227016	2279	56390	1590	1296	844	590	476	336	95	80	52	51	43	26	52916	53210	53662	53916	54030	54170	4068	4083	4111	4112	4120	4137
M13_OTHERJOINT	50_60	FinnGen	I9_HEARTFAIL_NS	0.513233934497243	0.448542920712606	0.158594468360129	0.53973042793081	-0.346471097569637	0.295088466482906	0.224595775937298	0.190020770415903	0.278052213655503	0.289334830321546	0.447608918854481	0.289106534710773	0.0223043216825179	0.0182506051919953	0.568422316314337	0.0621228229742293	0.438901998059762	0.307400813219046	1462	60462	1153	926	560	343	230	128	61	47	32	23	15	12	56262	56489	56855	57072	57185	57287	4448	4462	4477	4486	4494	4497
M13_OTHERJOINT	50_60	FinnGen	I9_HYPERTENSION	0.421239573091573	0.293368794540305	0.105679455553071	0.00520186430059744	0.275505097075647	0.0618127808780742	0.119361304400651	0.104954041291271	0.134255474969921	0.163691810555813	0.135262510272348	0.119966344807477	0.000416954495836407	0.00518656927452493	0.431192936049218	0.974648769958084	0.0416682975804185	0.606377624658414	6436	50102	4715	3718	2591	1846	1437	945	256	211	157	125	105	71	47969	48966	50093	50838	51247	51739	3598	3643	3697	3729	3749	3783
M13_OTHERJOINT	50_60	FinnGen	I9_HYPTENS	0.421653264665298	0.282889777012877	0.10547444421737	0.00499414171106859	0.275248241798496	0.0614919090587722	0.11936181667022	0.105486298189021	0.134255549975203	0.163691855143994	0.135262523824098	0.119966397669669	0.00041155049092822	0.00732342324503656	0.432087529025503	0.97566078980998	0.0418590520874849	0.608247870293971	6433	50095	4713	3717	2591	1846	1437	945	255	210	157	125	105	71	47962	48958	50084	50829	51238	51730	3598	3643	3696	3728	3748	3782
M13_OTHERJOINT	50_60	FinnGen	I9_HYPTENSESS	0.393649194995984	0.398811556339116	0.24807516205829	0.0954452075281078	0.102067305931225	0.318534263798091	0.129064171949163	0.111872986725613	0.152271543114179	0.201154417841904	0.201051206280835	0.183389990015991	0.00228820878052918	0.000364050198390563	0.103278520045355	0.635152484426783	0.611686046533265	0.0824007898646072	5206	51414	4150	2989	1802	1143	803	430	204	160	97	65	49	30	48506	49667	50854	51513	51853	52226	3760	3804	3867	3899	3915	3934
M13_OTHERJOINT	50_60	FinnGen	I9_IHD	0.071794769490935	-0.23888711998022	0.401244211720089	0.0182956784334596	-0.289602860366305	0.0151646046403649	0.205325805399184	0.197262263398978	0.180865015208305	0.268115295281376	0.316919564924784	0.243354212127272	0.726591871674541	0.225890510625176	0.0265225763988605	0.945596097921705	0.360819024612919	0.950312026248829	2788	57967	2292	1808	1117	728	490	251	94	78	60	35	23	17	54111	54595	55286	55675	55913	56152	4258	4274	4292	4317	4329	4335
M13_OTHERJOINT	50_60	FinnGen	I9_ISCHHEART	0.150403111834432	-0.058077480455359	0.402011483340642	-0.0541644020407668	-0.0276005286545821	0.0676184902532599	0.201221826012661	0.183796729062681	0.186898637504858	0.289460746807403	0.289426266187369	0.250788925911471	0.454792399424409	0.752011948357735	0.0314793612440679	0.85156517384385	0.924026581673407	0.78745021907831	2704	58148	2213	1737	1080	668	455	235	96	78	57	34	24	16	54270	54746	55403	55815	56028	56248	4273	4291	4312	4335	4345	4353
M13_OTHERJOINT	50_60	FinnGen	I9_MI	-0.0828342533003455	-0.24185171139133	-0.188311332338121	-0.477716463726462	-0.477035167791947	0.0570283722261011	0.378783216038288	0.334192402227158	0.409002924134099	0.577892090548552	0.577875360887321	0.409010105757915	0.826895340457131	0.46925605205364	0.645217929549387	0.408433538924917	0.409088708387474	0.889110187303232	1056	55521	867	689	441	283	204	96	24	20	14	11	8	6	51754	51932	52180	52338	52417	52525	3932	3936	3942	3945	3948	3950
M13_OTHERJOINT	50_60	FinnGen	I9_MI_STRICT	-0.146560486859457	-0.410608068586151	-0.12112873180879	-0.425622981974231	-0.4412085566341	0.0461288530249006	0.409029924625733	0.378747796106287	0.409023994435409	0.577899286040168	0.577875636025711	0.409005898223222	0.720109552477654	0.278311587022364	0.76712248414784	0.461426301450958	0.445164737721671	0.910202711118739	968	55231	789	637	409	267	194	97	21	18	14	11	8	6	51496	51648	51876	52018	52091	52188	3893	3896	3900	3903	3906	3908
M13_OTHERJOINT	50_60	FinnGen	I9_OTHARR	0.625469393535612	0.532943532598525	0.0247089225857434	0.427355174441071	0.22124249516602	0.253517306810153	0.205462505804633	0.183905880820565	0.302324097518447	0.3023722696048	0.317001213379391	0.258825099114289	0.00233298349794541	0.00375652891885129	0.934861489745462	0.157555437078923	0.485225236649284	0.327336571579821	1543	50789	1121	896	544	338	248	171	69	51	29	22	20	15	47670	47895	48247	48453	48543	48620	3472	3490	3512	3519	3521	3526
M13_OTHERJOINT	50_60	FinnGen	I9_OTHHEART	0.442104420370329	0.333968314391746	0.0637323663920315	0.0370183410811408	0.285701344842122	0.035961528590969	0.14907195607309	0.132923846304901	0.190119685137961	0.230387895196615	0.197202489668889	0.189730576189227	0.00301983585542751	0.0119886388493198	0.737457368510274	0.872346761806997	0.14740140805875	0.849669627672526	3775	55873	2847	2224	1360	920	672	433	142	109	66	49	42	28	52578	53201	54065	54505	54753	54992	4081	4114	4157	4174	4181	4195
M13_OTHERJOINT	50_60	FinnGen	I9_STR	-0.971816603040719	-0.268800017463502	-0.167469105572256	-0.164240442193717	0.300753514797022	0.599812591093333	0.577738731239186	0.333936869754283	0.408727239696854	0.500397536382453	0.408728010239402	0.353960957651432	0.0925486841869999	0.420852794830173	0.682001698566691	0.742745383113331	0.461835378158477	0.0901565013084215	982	59751	801	609	366	229	160	86	20	21	14	13	12	8	55477	55669	55912	56049	56118	56192	4435	4434	4441	4442	4443	4447
M13_OTHERJOINT	50_60	FinnGen	I9_STR_EXH	-0.845693224726557	-0.268807612630242	-0.228481873099032	-0.023616507463482	0.291051845571661	0.842747465154904	0.577733345387054	0.354123745723909	0.447653335883664	0.500400391913692	0.447657608785214	0.353987782963714	0.143245218235369	0.447805783832319	0.609771866386543	0.962357635766224	0.515584872600784	0.0172786186705857	844	59905	688	540	329	198	135	72	18	19	12	12	11	8	55596	55744	55955	56086	56149	56212	4447	4446	4453	4453	4454	4457
M13_OTHERJOINT	50_60	FinnGen	I9_STR_SAH	-0.780334713299958	-0.37633615018195	-0.312438868586509	-0.11651860879621	0.376696230568981	0.533043512456758	0.500446352678342	0.333936458039781	0.408723086543935	0.447658741364524	0.354089338215956	0.333724381671594	0.118930726250635	0.259755443672859	0.444612961284852	0.794644367284189	0.287398847079692	0.110208493191089	1087	59401	878	666	410	266	189	100	23	23	16	15	15	9	55174	55386	55642	55786	55863	55952	4413	4413	4420	4421	4421	4427
M13_OTHERJOINT	50_60	FinnGen	I9_VARICVE	0.216359175133935	0.778972539611595	0.353792904267353	0.235308306323813	0.707503853823855	-0.305366016672872	0.334238739803259	0.201232882837283	0.278253445131942	0.317058257815893	0.224673143319821	0.24314457182036	0.517425336155923	0.000108389681222602	0.203558942622425	0.457989732365763	0.00163809921287756	0.20915111169103	976	55483	598	502	385	321	275	226	50	48	38	36	34	17	51889	51985	52102	52166	52212	52261	3922	3924	3934	3936	3938	3955
M13_OTHERJOINT	50_60	FinnGen	I9_VTE	0.784430953304156	-0.0926549662726002	0.648389017995366	0.321387806560321	0.45928906629228	0.0661364493649338	0.243459757676142	0.333936353645984	0.316853485283586	0.447688996738851	0.408687155907446	0.408527341536701	0.00127292539876518	0.781424649907676	0.0407232234540981	0.472830137972772	0.261091194628669	0.871392558661116	966	61287	764	544	281	168	121	78	35	23	19	15	12	6	56831	57051	57314	57427	57474	57517	4623	4635	4639	4643	4646	4652
M13_OTHERJOINT	50_60	FinnGen	ILD_DIFF_DG	0.50858671074872	0.453834941156123	0.545480375788831	0.512774680835027	0.366165094855936	0.278880348603816	0.114696891954848	0.0979229779325041	0.113711908565482	0.132566616530223	0.131316313296631	0.106534592219054	9.24232114022564e-06	3.57608770039867e-06	1.61028854483263e-06	0.000109707883979722	0.00529657518149182	0.00885130379853985	7235	46021	4964	3919	2558	1820	1453	1130	288	241	187	147	123	91	44458	45503	46864	47602	47969	48292	3546	3593	3647	3687	3711	3743
M13_OTHERJOINT	50_60	FinnGen	ILD_SYST_AUTO_DISEASES	1.09255203880819	0.494208929191427	0.328818291485759	0.0194281534137925	0.171858781445845	0.356391109205115	0.184137367061451	0.201217864225276	0.259103428436788	0.334076917222429	0.289419511961092	0.196799378881782	2.96809358976438e-09	0.0140458471019671	0.204418984496568	0.953625378706739	0.55264247941354	0.0701507361619382	1375	58649	874	740	522	405	311	251	69	53	36	33	28	26	54740	54874	55092	55209	55303	55363	4341	4357	4374	4377	4382	4384
M13_OTHERJOINT	50_60	FinnGen	J10_ASTHMA	0.649672462476404	0.681875549541067	0.536382551506726	0.977426805343633	0.480571519694042	0.178194515176725	0.201986452466948	0.168701105252134	0.219756748881444	0.205815308228035	0.251357761346545	0.219157255168821	0.00129802515182605	5.30164226642731e-05	0.0146547167827912	2.04376300310404e-06	0.0558887074152775	0.416166609655863	1758	39537	1249	957	620	431	335	248	95	79	58	48	35	21	37201	37493	37830	38019	38115	38202	2750	2766	2787	2797	2810	2824
M13_OTHERJOINT	50_60	FinnGen	J10_ASTHMA_EXMORE	0.647690923953277	0.680397250654614	0.535014622720556	0.975698870384496	0.479601227546697	0.182060004417322	0.202028107492433	0.168744249957921	0.219789942982687	0.205851999966718	0.251386737355899	0.219198543458605	0.00134619895068701	5.52756895707717e-05	0.0149243813597191	2.13921269650791e-06	0.0564141854088007	0.40621589163566	1758	38332	1249	957	620	431	335	248	95	79	58	48	35	21	36139	36431	36768	36957	37053	37140	2607	2623	2644	2654	2667	2681
M13_OTHERJOINT	50_60	FinnGen	J10_ASTHMA_INCLAVO	0.502249348498821	0.430549826053024	0.396903219974877	0.840418118351821	0.280290065225228	0.0845036093190607	0.161801539123921	0.149017321428121	0.193670786706443	0.183896420522553	0.236672730988819	0.21884143849056	0.00190854062166921	0.0038614931933576	0.0404258880149261	4.87578997469619e-06	0.236296753346832	0.699392390593406	2884	57129	2168	1648	860	597	439	298	118	96	69	56	37	21	53385	53905	54693	54956	55114	55255	4342	4364	4391	4404	4423	4439
M13_OTHERJOINT	50_60	FinnGen	J10_ASTHMA_MAIN	0.976987873733709	0.804168473188092	0.289287246406244	0.848406872174644	0.519320891318258	0.089891600196366	0.198163753640478	0.181540220878423	0.278598777743249	0.243938259732954	0.268556005161051	0.243395944038167	8.21434893602926e-07	9.4364851290215e-06	0.299100113357791	0.000505250241640961	0.0531435449174258	0.711887351543438	1332	39066	915	748	481	351	278	212	80	62	42	38	30	17	36737	36904	37171	37301	37374	37440	2666	2684	2704	2708	2716	2729
M13_OTHERJOINT	50_60	FinnGen	J10_ASTHMA_MAIN_EXMORE	0.975781706485938	0.802597950937326	0.288191272166501	0.846441648370531	0.518372937999271	0.094860257142593	0.198208125738618	0.181583307720257	0.278626795693413	0.243971003274759	0.268584739951375	0.243437089673284	8.52206310425464e-07	9.87015783353797e-06	0.300983227288987	0.000521553372252439	0.0536048126187058	0.69678019887206	1332	37861	915	748	481	351	278	212	80	62	42	38	30	17	35675	35842	36109	36239	36312	36378	2523	2541	2561	2565	2573	2586
M13_OTHERJOINT	50_60	FinnGen	J10_ASTHMA_OTHER_THAN_NONALLERGIC	0.53646896765864	0.758954635298482	0.243203597182782	0.667421460678668	0.453838300605676	0.219699317758571	0.209735774857813	0.159495900584914	0.250880240480542	0.236650869219298	0.250875109689288	0.224232057605145	0.0105326831466213	1.95076918886713e-06	0.332345071727695	0.00479819216584456	0.0704477664390652	0.327192013077001	1650	59734	1163	890	590	403	314	230	88	75	45	38	32	20	55626	55899	56199	56386	56475	56559	4507	4520	4550	4557	4563	4575
M13_OTHERJOINT	50_60	FinnGen	J10_CHRONRHINITIS	0.0250816040886652	1.14767830375227	-0.411400205642195	-0.121696968383798	0.216018947514993	0.0971040799792318	0.448101959285284	0.21471251279483	0.577918274947733	0.577882653695695	0.447886310519518	0.408735793874079	0.955363328537866	9.03242844471259e-08	0.476547934948236	0.833206324430219	0.629587487206308	0.812213259418648	658	49201	440	360	239	168	135	93	30	28	9	10	11	6	45740	45820	45941	46012	46045	46087	3649	3651	3670	3669	3668	3673
M13_OTHERJOINT	50_60	FinnGen	J10_CHRONSINUSITIS	0.494593462626005	0.551207820478415	0.751045019595637	0.570385068423187	0.96485203386962	0.555130724202118	0.378995948598003	0.28981277607158	0.30257671811524	0.378790872587534	0.289607887187327	0.267880351127959	0.19188947885258	0.057178408440755	0.0130587179242641	0.132117321760272	0.000863542731333857	0.0382366817750357	632	49215	395	345	252	183	151	105	31	30	26	21	17	14	45761	45811	45904	45973	46005	46051	3660	3661	3665	3670	3674	3677
M13_OTHERJOINT	50_60	FinnGen	J10_CHRONTONSADEN	0.571499860203732	-1.04537601788321	-0.197412319102989	0.657318125394997	0.758893787328123	0.596357111528524	0.578069607146751	1.00036595451142	0.707581357469307	0.50062672391982	0.409016109799192	0.316790399393593	0.322841743502093	0.296025928510251	0.780247947950249	0.189186154179854	0.0635372793668124	0.0597685089995256	290	49055	151	136	105	89	84	78	9	9	14	15	14	10	45571	45586	45617	45633	45638	45644	3614	3614	3609	3608	3609	3613
M13_OTHERJOINT	50_60	FinnGen	J10_INFLUPNEU	0.113815709946516	0.113795958267433	0.671586402239724	-0.2781872155148	-0.123959153377257	0.224739358808677	0.236745369811677	0.197210629265865	0.193588389291092	0.378601436145619	0.333977319696793	0.236247768460549	0.630693069140227	0.563920872090367	0.00052211547556559	0.462475979498879	0.71051807092504	0.341458859294589	2195	57851	1640	1206	721	468	339	255	68	55	41	20	20	18	53896	54330	54815	55068	55197	55281	4442	4455	4469	4490	4490	4492
M13_OTHERJOINT	50_60	FinnGen	J10_LOWCHRON	0.556794158015135	0.451712884482538	0.336008318957731	0.414523853461303	0.262331268048646	0.0526939080022498	0.170601238864424	0.147437343960708	0.19023055093777	0.214287140052698	0.219206296760177	0.18646256730263	0.0010996095367344	0.00218572955185084	0.0773419204941063	0.0530600623987645	0.231410891197236	0.77748518053084	2605	55832	1865	1537	994	678	509	363	117	92	70	56	44	29	52304	52632	53175	53491	53660	53806	4151	4176	4198	4212	4224	4239
M13_OTHERJOINT	50_60	FinnGen	J10_PNEUMOBACT	0.714829650314222	-0.113348978984635	0.865115173155417	-0.48445060538804	-0.634132900449894	0.788777098828347	0.334178211940235	0.408833242013673	0.316985107311609	0.707491701188999	0.707424947310525	0.289182447359879	0.0324302267934729	0.781588219499324	0.00634885395694026	0.493505560613044	0.370041297327544	0.00637948740001006	623	54439	454	343	217	159	120	86	23	15	16	8	9	12	50556	50667	50793	50851	50890	50924	4029	4037	4036	4044	4043	4040
M13_OTHERJOINT	50_60	FinnGen	J10_PNEUMOBACTEROTH	0.523163264139453	-0.0518955947322656	0.929558814444129	-0.425314117316096	-0.589471240578018	0.67579054907132	0.378712400465467	0.408832638255954	0.316979965242237	0.707503303118333	0.707425720110445	0.316685193916837	0.167147928871654	0.898991024245976	0.0033619345696899	0.547741489164014	0.404696767196079	0.0328468275302921	587	54400	431	322	201	149	114	80	21	15	16	8	9	10	50514	50623	50744	50796	50831	50865	4021	4027	4026	4034	4033	4032
M13_OTHERJOINT	50_60	FinnGen	J10_PNEUMONAS	-0.0968320761432114	0.0579989922614193	0.63938142746049	-0.287577245076222	0.188881945381805	0.162822496272933	0.302316748071093	0.236630003994532	0.230377518252611	0.447755656637467	0.334020246862883	0.289142428251303	0.748740868658795	0.806375801897555	0.00551399873237466	0.520701920799362	0.571746965357386	0.573351732104802	1694	57212	1275	898	540	347	252	195	47	40	31	16	17	12	53237	53614	53972	54165	54260	54317	4347	4354	4363	4378	4377	4382
M13_OTHERJOINT	50_60	FinnGen	J10_PNEUMONIA	0.204343000103675	0.055948439578381	0.756368765885954	-0.356479039809474	-0.186919236522621	0.259768468153797	0.23671274291968	0.214195207970735	0.19722492596751	0.408850193065477	0.354156672544246	0.236244338376901	0.387998345280636	0.793935933525829	0.000125535351852234	0.383259522250885	0.597647281406122	0.271517155413566	2032	58285	1519	1093	642	431	318	242	63	50	40	19	19	18	54265	54691	55142	55353	55466	55542	4470	4483	4493	4514	4514	4515
M13_OTHERJOINT	50_60	FinnGen	J10_PNEUMOPROBBAC	0.13820982722477	0.0104887482618045	0.797437448752769	-0.3231866674908	-0.154475269803419	0.306742029478515	0.250948293798674	0.224552281026631	0.197220562019798	0.408856883474101	0.354168108443413	0.236250853510618	0.581804915260852	0.962744675328254	5.2686386066886e-05	0.429256809999369	0.662717968674726	0.19415875624611	1950	58524	1455	1028	619	418	308	236	59	48	40	19	19	18	54480	54907	55316	55517	55627	55699	4480	4491	4499	4520	4520	4521
M13_OTHERJOINT	50_60	FinnGen	J10_RESPIRATORY	0.545867822621418	0.483629295672061	0.509107351107119	0.262680952449581	0.328042675376145	0.268360190110404	0.129219386852921	0.109396308566768	0.12993135025078	0.166758353078744	0.149798639541229	0.115800849274574	2.39632168707679e-05	9.82941693719118e-06	8.91832452867617e-05	0.115205866668936	0.0285321511657825	0.0204804005495299	5680	36869	3921	3166	2118	1513	1176	892	220	180	141	119	104	77	35520	36275	37323	37928	38265	38549	2888	2928	2967	2989	3004	3031
M13_OTHERJOINT	50_60	FinnGen	J10_SEPTDEV	0.0332317900632026	0.909371103249568	0.784730137636703	1.14686834859589	1.02608340739894	0.488071735169569	0.577987587689679	0.302602396075653	0.378822981336823	0.354607172582124	0.354487528304409	0.333996802310219	0.954150346344956	0.00265434005310449	0.0383125055562757	0.00121986612823602	0.00379697204504222	0.143931316492844	508	49119	317	260	180	144	110	103	21	24	21	21	16	9	45653	45710	45790	45826	45860	45867	3636	3633	3636	3636	3641	3648
M13_OTHERJOINT	50_60	FinnGen	J10_SINUSITIS	0.897771819060838	0.713299228924673	0.643552717010353	0.618900478314162	0.377429741270292	0.443608455874759	0.289731899916784	0.259205306809381	0.317140639254861	0.354480284593691	0.378663348057897	0.277982979900992	0.00194417966714645	0.00592560935979196	0.0424344142156247	0.0808217851020827	0.318889656988965	0.110530869113988	696	52155	429	337	249	194	147	121	40	32	23	18	16	13	48282	48374	48462	48517	48564	48590	4100	4108	4117	4122	4124	4127
M13_OTHERJOINT	50_60	FinnGen	J10_UPPERDIS	0.457981306704613	0.461616790651074	0.528834110881707	0.06975935575639	0.506502910665663	0.307881517766724	0.194180227955749	0.156166731098455	0.175787395478285	0.243776964983178	0.178247716264805	0.146959903985084	0.0183471168425243	0.00311735175095644	0.0026265027551625	0.774755140472094	0.00448923528645251	0.0361706785931122	2573	50113	1612	1389	977	760	624	508	100	90	79	72	66	47	47120	47343	47755	47972	48108	48224	3854	3864	3875	3882	3888	3907
M13_OTHERJOINT	50_60	FinnGen	J10_UPPERINFEC	0.794029767664161	0.36249776756427	0.102726774446313	0.53696804459507	0.370399914868542	0.455514518365951	0.168558723922262	0.178308481282863	0.259234542341775	0.251168063784997	0.268192709366164	0.218953819137196	2.46866060169065e-06	0.0420544352597673	0.691906133999792	0.0325262044863361	0.167249403212862	0.0374876065145543	2005	53005	1410	1100	677	448	301	216	91	64	39	36	29	21	49255	49565	49988	50217	50364	50449	4254	4281	4306	4309	4316	4324
M13_OTHERJOINT	50_60	FinnGen	J10_VASOALLERRHIN	0.751263890469134	0.820567987705294	0.72102654107723	0.0192710430357994	-0.0567720408276635	0.13948552452957	0.379146580498844	0.289924729809141	0.334527240527777	0.500740240565368	0.447939519002892	0.302158756145354	0.047539679221804	0.00465073719504094	0.0311336954637905	0.969300903512607	0.899145856684687	0.644346729574144	532	49100	284	251	194	169	160	138	24	22	18	15	13	11	45687	45720	45777	45802	45811	45833	3637	3639	3643	3646	3648	3650
M13_OTHERJOINT	50_60	FinnGen	J10_VOCALLARYNX	0.561048006277609	0.287179673911026	0.166677400568632	0.642048720392675	0.748281429040137	-0.0116074630099164	0.278556197148589	0.259325974954277	0.334229255175364	0.30259013194409	0.268298424159416	0.3020603348069	0.04399603242278	0.268117544267901	0.617996497586613	0.0338509334965655	0.00528728149710803	0.969346731095158	1101	49452	729	620	406	293	230	191	42	35	27	31	23	11	46092	46201	46415	46528	46591	46630	3690	3697	3705	3701	3709	3721
M13_OTHERJOINT	50_60	FinnGen	K11_APPENDACUT	0.015529966733701	0.084168138282172	0.221068951274071	0.403297673293066	-0.143895888385982	0.364305846223999	0.408919343784049	0.316959917648661	0.354245251841474	0.354321182768985	0.408776135290735	0.213779109229155	0.969705168437674	0.790587177398726	0.53259066710705	0.255026017740151	0.72482599108636	0.0883581548772579	857	57963	528	461	312	246	208	184	28	23	23	24	24	22	53794	53861	54010	54076	54114	54138	4470	4475	4475	4474	4474	4476
M13_OTHERJOINT	50_60	FinnGen	K11_APPENDIX	-0.0420411185058347	0.296031286985354	0.188910725776943	0.364454936697311	-0.183359350638728	0.301600451652728	0.408910882388092	0.278178434961391	0.35424044396153	0.354326803302555	0.408777820110231	0.213771341737194	0.918111845589954	0.287248207335626	0.593837070299875	0.303675125337427	0.653752674535436	0.158287255522985	898	57970	557	484	323	257	217	191	31	26	23	24	24	22	53808	53881	54042	54108	54148	54174	4472	4477	4480	4479	4479	4481
M13_OTHERJOINT	50_60	FinnGen	K11_CARIES_1	0.108143356818404	0.0336904420858615	0.0525036990962755	0.0424087143272948	0.0221032588770056	-0.158274956787804	0.103231531234151	0.0845784277581673	0.0949907926993187	0.109894637262007	0.124904887053445	0.378953048730273	0.294831846465961	0.690384187377853	0.58045235758638	0.699568211355449	0.859539242643256	0.676192969194235	12808	42891	8505	7636	6042	4540	3059	818	369	314	231	156	73	7	42970	43839	45433	46935	48416	50657	3855	3910	3993	4068	4151	4217
M13_OTHERJOINT	50_60	FinnGen	K11_CARIES_3	0.0539277904652317	0.041496330738808	0.0497629673041905	0.0117161737335644	0.0276867983834569	-0.201847064689334	0.108316066093718	0.0863008037215288	0.097986367223731	0.114891146329586	0.12858366176793	0.409166201357825	0.618572610799672	0.630634729933968	0.611554313739902	0.918775488736375	0.829516841227658	0.62179134337194	12049	44081	8044	7212	5619	4237	2837	743	340	296	212	144	68	6	43826	44658	46251	47633	49033	51127	3920	3964	4048	4116	4192	4254
M13_OTHERJOINT	50_60	FinnGen	K11_CARIES_INCLAVO	0.107533185073236	0.0331197053853709	0.0521529152345244	0.042684329442292	0.022918976685486	-0.168511749418937	0.1032309104173	0.0845765935529897	0.0949866994474644	0.109891194844165	0.12490339259695	0.378923611741003	0.297561815309076	0.695358057516615	0.582967756630437	0.697702609673977	0.854410717838658	0.656528139934899	12799	42870	8504	7635	6038	4534	3054	817	369	314	231	156	73	7	42941	43810	45407	46911	48391	50628	3855	3910	3993	4068	4151	4217
M13_OTHERJOINT	50_60	FinnGen	K11_CHOLELITH	-0.151017196064082	-0.508470229305591	0.3967042539554	0.205699388109507	0.279899627279461	0.00853894272373792	0.268278585132629	0.259098287924906	0.201117761022954	0.259067257464037	0.236577524242582	0.218873488398915	0.57349490707221	0.0497088619851588	0.0485528566559753	0.42719546352092	0.23676154762655	0.968879909913098	1860	56681	1338	1122	740	532	401	253	65	58	56	40	37	21	52919	53135	53517	53725	53856	54004	4219	4226	4228	4244	4247	4263
M13_OTHERJOINT	50_60	FinnGen	K11_CHRONGASTR	0.897415204917556	0.418677857502499	0.473007794852784	-0.0509298041916337	0.929541511834225	0.546119795687688	0.378676400907688	0.378586143308203	0.447755327055342	0.707444677614423	0.447743562102673	0.408660239691263	0.0177941674889783	0.268770443265059	0.29078645722933	0.942608896533116	0.0378886060752705	0.181429557139788	347	55114	250	210	145	93	62	41	22	17	12	7	9	6	51357	51397	51462	51514	51545	51566	3832	3837	3842	3847	3845	3848
M13_OTHERJOINT	50_60	FinnGen	K11_CONSTIPATION	0.448211974316863	0.369884761676788	0.301101585973657	0.46099305842688	0.616921064593115	0.465323684514415	0.209640784111532	0.177927358477614	0.2365887085596	0.278131826782642	0.258973563410681	0.230077518432427	0.0325167517957703	0.0376308954165746	0.203131814987898	0.0974260149886607	0.0172105871174041	0.0431283555265638	1631	59964	1214	1017	624	350	232	159	76	66	50	40	31	19	55857	56054	56447	56721	56839	56912	4448	4458	4474	4484	4493	4505
M13_OTHERJOINT	50_60	FinnGen	K11_DENTOFACIAL_ANOMALIES	0.662634659668061	0.554259014026085	0.271719292044602	0.101857435408423	0.288702870699151	0.262731615595272	0.354774273082173	0.302670915275892	0.409147301323614	0.500846388204755	0.409100403807877	0.334055885625034	0.0617949560319512	0.0670667364080304	0.506619162984783	0.838845369730035	0.480373632755479	0.431580471608834	573	43598	361	332	232	171	151	105	23	17	12	10	8	9	40658	40687	40787	40848	40868	40914	3129	3135	3140	3142	3144	3143
M13_OTHERJOINT	50_60	FinnGen	K11_FISSANAL	0.762792833482218	0.00273092732725147	-11.9327043398396	0.742863927737429	0.41564565994627	0.747799690626622	0.409074392355006	0.500555545373876	229.845346469923	0.447858330111037	0.500492410695478	0.31672041577917	0.0622262733183834	0.995646928774338	0.958595440422721	0.097175667186778	0.406271151790807	0.0182221946867413	412	51853	273	231	159	125	91	68	13	9	7	10	10	10	48525	48567	48639	48673	48707	48730	3454	3458	3460	3457	3457	3457
M13_OTHERJOINT	50_60	FinnGen	K11_FISTULA	0.623366147303816	-0.134491044658211	-11.9377773032753	0.59137474420153	0.268679685914647	0.639251307670233	0.408865580710807	0.500419963493591	215.240417581542	0.447724778387101	0.500378153908322	0.31659326038426	0.127352986948516	0.788117182675561	0.955769983721042	0.1865532682442	0.59129989334035	0.0434709664265814	433	61928	290	241	166	132	95	71	13	9	7	10	10	10	57334	57383	57458	57492	57529	57553	4724	4728	4730	4727	4727	4727
M13_OTHERJOINT	50_60	FinnGen	K11_GALLBILPANC	-0.146570493022625	-0.235619469596792	0.380394022939643	0.139182393262897	0.33715175235266	-0.0346394108544485	0.243603375967925	0.209593254617828	0.190142573246857	0.250881236158632	0.214141881044032	0.209163383281127	0.547389314263428	0.260938848459435	0.0454384683768756	0.579049235808938	0.115387694534168	0.868464392789799	2340	57188	1700	1379	883	627	480	308	82	73	64	46	42	23	53466	53787	54283	54539	54686	54858	4280	4289	4298	4316	4320	4339
M13_OTHERJOINT	50_60	FinnGen	K11_GIDISEASES	0.38773661680792	0.29845819970219	0.377692338186321	0.346496988659306	0.294868884869599	0.212890898083322	0.109382335554338	0.0946392992638278	0.107810290046587	0.124407570450886	0.118487132339033	0.093374037761806	0.00039293680028204	0.00161248331813937	0.000459522810503911	0.00534986636915288	0.0128241663490015	0.0226089004343172	9699	35296	6726	5569	3725	2742	2177	1582	331	280	230	191	163	121	35370	36527	38371	39354	39919	40514	2568	2619	2669	2708	2736	2778
M13_OTHERJOINT	50_60	FinnGen	K11_HERING	0.255391428870285	0.553324958831766	-0.21288702737123	0.0419428164080172	0.324695120536526	0.0144634739647086	0.317558318573945	0.214997510078125	0.354616657549687	0.354629453441786	0.289882931697492	0.250952546152205	0.421261424294312	0.0100636591311723	0.548286311479708	0.905851959906543	0.262675194658555	0.954039928784553	1357	56017	933	803	621	471	368	245	46	42	29	26	24	16	52304	52434	52616	52766	52869	52992	4091	4095	4108	4111	4113	4121
M13_OTHERJOINT	50_60	FinnGen	K11_HERNIA	0.305680854039851	0.649945242353938	0.261707632251328	0.0149792814361438	0.456685012675393	0.117447552627178	0.201344578539877	0.139186947301477	0.201343085802739	0.268289890667061	0.205372480731424	0.183515652652728	0.128964594710129	3.01809215870644e-06	0.193666308590945	0.955475285287506	0.0261692163847149	0.522181332208822	2712	56897	1886	1586	1123	786	585	414	107	91	59	47	47	30	53366	53666	54129	54466	54667	54838	4250	4266	4298	4310	4310	4327
M13_OTHERJOINT	50_60	FinnGen	K11_IBS	0.395473040510362	0.21348755379612	0.484572257446068	-0.282633006452926	0.594973668647385	0.351293178311384	0.409051124124793	0.378675588854923	0.40891720837551	0.707500646139884	0.408965643604798	0.378478930718668	0.333641074087997	0.572907764499255	0.236012259031135	0.689538882458635	0.145717562078749	0.353318860182655	494	51966	347	290	174	117	99	76	21	15	11	9	10	7	48603	48660	48776	48833	48851	48874	3489	3495	3499	3501	3500	3503
M13_OTHERJOINT	50_60	FinnGen	K11_INTESTOTH	0.280334603393532	0.33289763634979	0.132831347529757	0.225952659480637	0.303557441964728	0.199830510608902	0.156029675398599	0.133058851979441	0.18693435621875	0.214293532505657	0.2010521736369	0.169818386206984	0.0723872439636978	0.0123534856272258	0.477346089901176	0.291696493333478	0.131083204391704	0.239303005294783	3877	55234	2954	2298	1279	852	608	403	142	109	78	61	52	35	51974	52630	53649	54076	54320	54525	4041	4074	4105	4122	4131	4148
M13_OTHERJOINT	50_60	FinnGen	K11_OESSTODUO	0.646628935685906	0.54178663186872	0.525338124156013	0.428822445153854	0.383302477135351	0.0772698172415834	0.14757197510908	0.130784455200876	0.161507082826558	0.201122247967236	0.197152600863833	0.183343976126351	1.1770995356559e-05	3.4340261058032e-05	0.00114304065541571	0.0329946627439752	0.051872321864685	0.673428511769547	3103	57294	2233	1816	1134	760	576	411	143	117	81	63	47	30	53813	54230	54912	55286	55470	55635	4208	4234	4270	4288	4304	4321
M13_OTHERJOINT	50_60	FinnGen	K11_ORAL	0.204290106616573	-0.0250102231030355	0.156191693381117	-0.199045640820457	0.319564938782762	0.0517874196714864	0.103796021769701	0.0991825740048759	0.117927242528311	0.178428887019927	0.150896984059898	0.197000375346187	0.0490463859573824	0.800914704171759	0.185345315674997	0.264616494652904	0.0341946450734664	0.792643224584882	9968	48330	7559	6102	3636	2097	1312	584	279	203	137	82	62	26	46482	47939	50405	51944	52729	53457	3978	4054	4120	4175	4195	4231
M13_OTHERJOINT	50_60	FinnGen	K11_PULPITIS_2	0.132792720492858	-0.0327515213576734	0.0444975166131226	0.103220925440254	0.0643240089626452	-0.405724177565261	0.0989795894153791	0.0840373721156555	0.0907894125307442	0.0996240097844058	0.111035239723441	0.334291494740747	0.179720143460005	0.696739410765844	0.624050469160063	0.300153203003754	0.562378899804921	0.224868486132039	14173	40241	9230	8341	6701	5254	3656	1112	405	341	270	190	93	9	41051	41940	43580	45027	46625	49169	3728	3792	3863	3943	4040	4124
M13_OTHERJOINT	50_60	FinnGen	K11_PULPITIS_2_ONLYAVO	0.0977169045575222	-0.0366084600895732	0.0525305690699384	0.112045296111268	0.0371441004848553	-0.229236154450702	0.101110380171152	0.0845162008768255	0.0907823601027426	0.0996299398340798	0.113581127013494	0.354700670547612	0.333825101682897	0.664903499664945	0.562830144517254	0.260752336639487	0.743647428918627	0.518097663492867	14035	40668	9136	8268	6659	5229	3618	1060	399	341	270	190	89	8	41414	42282	43891	45321	46932	49490	3754	3812	3883	3963	4064	4145
M13_OTHERJOINT	50_60	FinnGen	K11_REFLUX	0.61963840895397	0.658104869146322	0.613238663610623	-0.0563827803202177	0.202674314223692	0.0700994470437261	0.201369706971112	0.170466058834908	0.214330508717002	0.354229453576043	0.302213188166301	0.267847363088884	0.00209012337786426	0.000113099154759143	0.0042206424728359	0.873534765125647	0.502453980929372	0.793541824555721	1666	55635	1192	966	592	407	312	218	74	62	36	23	20	14	52063	52289	52663	52848	52943	53037	3972	3984	4010	4023	4026	4032
M13_OTHERJOINT	50_60	FinnGen	K11_VENTHER	-0.0976178016382114	0.615182992517985	0.450024661284939	-0.0477425356035731	0.557409996994654	0.410407954318499	0.577822440232408	0.334063018963316	0.447750747165902	0.707462762846626	0.500462168298193	0.408585946750622	0.865843184429272	0.065545715966864	0.314859039043571	0.946196265777866	0.26536908345194	0.315157279116094	429	54868	300	239	166	102	72	50	18	17	11	8	7	6	51003	51064	51137	51201	51231	51253	3976	3977	3983	3986	3987	3988
M13_OTHERJOINT	50_60	FinnGen	KRA_PSY_ANXIETY	0.447331049079518	0.40508506233429	0.0676160969814942	-0.0517084059184415	0.103561554582939	0.0514013895331902	0.201478763537096	0.175481004759005	0.259139071932779	0.31699763385538	0.26805756078397	0.224259676559438	0.0264025345606319	0.0209754072710106	0.794149646992856	0.870424569232196	0.699244337042107	0.818709758591578	1933	58017	1326	1067	659	444	367	286	79	60	36	33	29	20	54031	54290	54698	54913	54990	55071	4514	4533	4557	4560	4564	4573
M13_OTHERJOINT	50_60	FinnGen	KRA_PSY_ANXIETY_EXMORE	0.484535321544789	0.439263153204257	0.101559663526343	-0.0160455414744881	0.134616287787352	0.0719890672376846	0.201805609208084	0.175788209544151	0.259348595106146	0.317167665914672	0.268236380769104	0.224405273312399	0.0163503245801189	0.0124607466200841	0.695357339187702	0.959652157963193	0.615768160474257	0.748362447204393	1933	47662	1326	1067	659	444	367	286	79	60	36	33	29	20	44648	44907	45315	45530	45607	45688	3542	3561	3585	3588	3592	3601
M13_OTHERJOINT	50_60	FinnGen	KRA_PSY_ANYMENTAL	0.521956274533356	0.298925860615082	0.0243258335301403	0.216160952189352	0.285786039173739	-0.0248144223576453	0.142116051811164	0.133241038967328	0.184009438827717	0.190383996547516	0.168066537890174	0.151738799599074	0.000239957215330184	0.0248647882173763	0.894827022191149	0.256210041938981	0.0890493390527401	0.87009816356119	4047	50996	2760	2242	1437	1037	840	649	148	115	85	77	66	44	48103	48621	49426	49826	50023	50214	4032	4065	4095	4103	4114	4136
M13_OTHERJOINT	50_60	FinnGen	KRA_PSY_MOOD	0.599183357661952	0.37646114270616	0.273190587986842	0.421563291677343	0.16187982869975	0.111852446297009	0.181206420480909	0.163700991090688	0.201182972564374	0.214345334108508	0.219237858283813	0.177600496243021	0.000944240894651088	0.0214659239631238	0.174488745646744	0.0492122515788498	0.460286394074041	0.528826721335585	2310	56715	1471	1259	894	653	530	409	98	82	60	51	41	32	53053	53265	53630	53871	53994	54115	4403	4419	4441	4450	4460	4469
M13_OTHERJOINT	50_60	FinnGen	KRA_PSY_MOOD_EXMORE	0.6062608827327	0.385802186751959	0.284150104924656	0.433979174963067	0.174338620339782	0.11626260864851	0.181493335684248	0.163960918545156	0.201393178050481	0.214544549044601	0.219416586550656	0.177750617540055	0.000836568990601354	0.0186219787827823	0.158267556791028	0.0430945114912373	0.426872206203248	0.513062133502263	2310	47847	1471	1259	894	653	530	409	98	82	60	51	41	32	44990	45202	45567	45808	45931	46052	3598	3614	3636	3645	3655	3664
M13_OTHERJOINT	50_60	FinnGen	KRA_PSY_PERSON	-0.0210096621096526	-0.145424071423936	0.610837735465921	-0.881910600388883	0.182240910008132	-0.0207828778557331	0.707532223891462	0.57775912303784	0.447712804708936	1.00022083168666	0.500437052824554	0.408578994763939	0.976310871393368	0.801270147119583	0.172456895089441	0.377930466120088	0.715735919191164	0.959432105980163	298	61670	168	156	117	98	91	80	9	8	11	9	9	6	57060	57072	57111	57130	57137	57148	4731	4732	4729	4731	4731	4734
M13_OTHERJOINT	50_60	FinnGen	KRA_PSY_PERSON_EXMORE	0.0536406116177714	-0.0756045741029265	0.679485809188393	-0.81584130709221	0.249273873970818	0.0265807220319961	0.707685957098094	0.577911756808637	0.447900164867151	1.00030325328826	0.500600291622546	0.408700972632413	0.939580446503615	0.89591474712399	0.12925470093115	0.414732396237684	0.618519342380111	0.948144469024996	298	47082	168	156	117	98	91	80	9	8	11	9	9	6	43813	43825	43864	43883	43890	43901	3390	3391	3388	3390	3390	3393
M13_OTHERJOINT	50_60	FinnGen	KRA_PSY_SUBSTANCE	-0.738507260942946	0.0708613689303478	0.161730506267221	0.240291498599202	-0.19139463503016	-0.40051220752007	0.50052264695002	0.278190252268782	0.316989816350553	0.35423390347401	0.408764079118695	0.35392470006944	0.14008563162076	0.798937291370706	0.609906265112326	0.49755529676903	0.639621817045759	0.257789547661853	1222	59607	865	672	465	327	255	199	24	24	19	14	11	8	55296	55489	55696	55834	55906	55962	4644	4644	4649	4654	4657	4660
M13_OTHERJOINT	50_60	FinnGen	KRA_PSY_SUBSTANCE_EXMORE	-0.682576122022773	0.123073016936186	0.217899061766194	0.294788731944072	-0.138655006270795	-0.357822691077612	0.50068173391291	0.278450384284496	0.317224819190936	0.354445948082467	0.408924844722317	0.354038573944441	0.172790049497345	0.658494541016495	0.492151044370418	0.405584613406218	0.734555414941852	0.312165575548647	1222	48017	865	672	465	327	255	199	24	24	19	14	11	8	44864	45057	45264	45402	45474	45530	3486	3486	3491	3496	3499	3502
M13_OTHERJOINT	50_60	FinnGen	L12_DERMATITISECZEMA	0.214706367205676	0.665402803519689	0.127637781120969	0.374540502355518	0.349694249851649	0.0243515959143353	0.193898515242515	0.140491238620405	0.23047634234367	0.236765470447508	0.224633783065806	0.224296492914998	0.268158579774982	2.177000285244e-06	0.579715779588975	0.113671239261585	0.119534496326028	0.913544526695571	2615	57887	1897	1449	808	541	432	310	101	86	45	40	33	20	54066	54514	55155	55422	55531	55653	4438	4453	4494	4499	4506	4519
M13_OTHERJOINT	50_60	FinnGen	L12_DERMATITISNAS	0.636182736365305	0.758215708654467	0.341155695455514	0.317023498453614	0.459585311485796	0.0912300399675041	0.219527289694231	0.17551238658864	0.268183690201649	0.317001502394718	0.278138150492065	0.289208130313856	0.00375590678327044	1.56020343970502e-05	0.203338620275468	0.317276929361784	0.0984604835538195	0.752421753559686	1376	57299	964	786	498	322	257	186	68	55	30	24	21	12	53341	53519	53807	53983	54048	54119	4302	4315	4340	4346	4349	4358
M13_OTHERJOINT	50_60	FinnGen	L12_DERM_NAS	0.500712744933785	0.75561769061656	0.199254921155486	0.288056093471718	0.303099245228374	0.153280619375693	0.25934025396035	0.193800200334214	0.317040362012046	0.354287266529244	0.33400264476128	0.316708596537159	0.0535180079793869	9.66098973615883e-05	0.529686664002726	0.41618480987033	0.364155355142713	0.62840007918017	1107	57093	779	637	408	260	205	143	50	42	21	18	16	10	53104	53246	53475	53623	53678	53740	4267	4275	4296	4299	4301	4307
M13_OTHERJOINT	50_60	FinnGen	L12_DISORDSKINAPPENDIX	0.411846592088486	-0.123720301109227	0.221049627739709	0.760749061392915	0.0701407148867934	-0.0168365261909428	0.289594398640136	0.334028028750985	0.354173260808382	0.302366856693242	0.408764541120921	0.333732316292231	0.154982792399413	0.711092683016303	0.532543195187886	0.0118701810158465	0.863758316963931	0.959764435548403	995	61296	695	553	308	228	179	137	31	24	20	17	11	9	56866	57008	57253	57333	57382	57424	4699	4706	4710	4713	4719	4721
M13_OTHERJOINT	50_60	FinnGen	L12_OTHERSKINSUBCUTIS	-0.0246861063106478	-0.151363977233886	0.256928486580633	0.508819706236757	0.061382934511581	0.145393654227677	0.289476162804105	0.28941562269757	0.316861014539444	0.333988818764096	0.40875285727199	0.333771184884772	0.932039947079349	0.600975199260797	0.417448675692926	0.127642837063195	0.880629494325485	0.663120609060288	1347	61005	1085	792	347	245	169	116	38	31	25	20	14	9	56612	56905	57350	57452	57528	57581	4617	4624	4630	4635	4641	4646
M13_OTHERJOINT	50_60	FinnGen	L12_PAPULOSQUAMOUS	1.09528124735014	0.395592501182238	0.320041675345397	-0.240330133917348	0.548094926223613	0.357949775807631	0.250936312025704	0.302205204295613	0.378493669510975	0.577706634836304	0.378465940821806	0.353936784506401	1.27252033085663e-05	0.190527750206344	0.397794461257106	0.677404716478732	0.147560717757244	0.311854608691176	647	61872	453	360	230	165	122	89	34	23	17	14	14	8	57377	57470	57600	57665	57708	57741	4655	4666	4672	4675	4675	4681
M13_OTHERJOINT	50_60	FinnGen	L12_SKIN_SUBCUTAN	0.148283543540428	0.38524731175782	0.202843390165934	0.476414828119516	0.207889487908169	-0.0364992296553941	0.14497820017473	0.114944862174976	0.156032455969949	0.15611906616262	0.16593946742974	0.151845292700355	0.306402938637979	0.000803507827833549	0.193598338992972	0.00227616053772875	0.210277354117231	0.810042531264686	5491	51049	3972	3073	1741	1244	990	714	176	155	103	91	70	44	48524	49423	50755	51252	51506	51782	3868	3889	3941	3953	3974	4000
M13_OTHERJOINT	50_60	FinnGen	L12_URTICARIA	0.0884322305642456	0.0591164666338789	0.257358491840108	0.0503843328274971	0.87116471682669	0.418012794950872	0.500522237068769	0.408830240755528	0.447771490206375	0.577760029961326	0.354184410125024	0.353954775664556	0.85975981148496	0.885027443074157	0.565457625472397	0.930507506548379	0.0139078002369964	0.23761147216716	450	61615	294	257	173	117	89	66	17	15	14	14	14	8	57081	57118	57202	57258	57286	57309	4673	4675	4676	4676	4676	4682
M13_OTHERJOINT	50_60	FinnGen	L12_URTICARIAERYTHEMA	0.0622042239749028	0.363371140918791	0.0859438683800817	0.393565925427169	0.782633452033808	0.338178267987255	0.447789648332883	0.31694415851817	0.447765410720967	0.447751291806652	0.334003390979129	0.333769335732061	0.889518155892725	0.25159529048321	0.847789597289991	0.379410309678814	0.0191196365283509	0.310960094862311	569	61703	377	323	206	137	112	82	23	21	17	17	16	9	57178	57232	57349	57418	57443	57473	4694	4696	4700	4700	4701	4708
M13_OTHERJOINT	50_60	FinnGen	L12_URTICA_NAS	-0.741397306350227	0.390934439037117	-0.146648721107688	-0.556981667984934	0.638703836874082	0.500656860395119	1.00027941125069	0.447755310249601	0.707452311621405	1.0002474474853	0.500469889503436	0.408594281476487	0.458578118849136	0.38260945315192	0.835782355224596	0.577634101650746	0.201881888332638	0.220456412897189	257	61525	163	149	103	72	56	45	9	9	7	8	9	6	56963	56977	57023	57054	57070	57081	4647	4647	4649	4648	4647	4650
M13_OTHERJOINT	50_60	FinnGen	M13_ANKYLOSPON_ICD10	1.35578017447966	0.898043050681243	1.08417034448796	-10.0344150798733	1.6785848305637	1.69755741569914	0.7075508855132	0.707437283167572	0.707452238407382	197.984527059455	0.500348286049439	0.378352112347044	0.0553448284344621	0.204287268216983	0.125399171095717	0.959578262955464	0.000794129733230254	7.23303360775419e-06	82	62937	40	35	28	21	17	18	8	8	6	8	8	7	58172	58177	58184	58191	58195	58194	4799	4799	4801	4799	4799	4800
M13_OTHERJOINT	50_60	FinnGen	M13_CERVICALGIA	0.948646177776165	1.1971967702411	-0.169163158247113	1.13215123361823	0.110437747067857	1.25741382936663	0.409417813972079	0.302800616106739	0.707643347241255	0.44802873842014	0.707544343826932	0.333971749204652	0.0205003920310161	7.69370352360939e-05	0.811065698633481	0.0115054216404767	0.875965255082189	0.000166528738877546	361	47359	257	203	132	89	67	43	19	18	10	10	6	9	44713	44767	44838	44881	44903	44927	2731	2732	2740	2740	2744	2741
M13_OTHERJOINT	50_60	FinnGen	M13_CERVICDISC	0.914722680959787	0.509951469630726	1.05032788029955	0.659887464335814	0.884743718451112	0.676382671531486	0.303020167553279	0.28995895455368	0.259511146321407	0.354610891354137	0.302565828458589	0.258959393890643	0.00253873664527908	0.0786280927808595	5.18046418428463e-05	0.0627614637623014	0.0034541347762277	0.00900338439347993	776	47416	505	453	317	243	185	127	41	35	29	24	18	15	44895	44947	45083	45157	45215	45273	2751	2757	2763	2768	2774	2777
M13_OTHERJOINT	50_60	FinnGen	M13_DORSALGIA	1.06451284208349	0.826210772871251	0.616685943779629	0.819663623167412	0.322317423294884	0.59701500457611	0.128984791818648	0.120620485222997	0.156407040802671	0.162132349598712	0.197561761687631	0.141352185635416	1.54453467934867e-16	7.40194503507472e-12	8.05266575772118e-05	4.29215658949977e-07	0.102789759245766	2.40431270472367e-05	3394	49110	2249	1865	1271	925	713	499	193	150	107	82	58	51	46854	47238	47832	48178	48390	48604	3208	3251	3294	3319	3343	3350
M13_OTHERJOINT	50_60	FinnGen	M13_DORSALGIANAS	1.27255730035595	1.11655166814953	1.05213642596896	0.717609641373692	0.900732055096963	0.847445422278726	0.290204997243356	0.251465154531229	0.302783003832455	0.409165599473653	0.354517668239044	0.25899866861902	1.15970379851813e-05	8.98818086624858e-06	0.000511070461366673	0.0794584939513641	0.0110622754380982	0.00106786982295355	610	47629	380	314	229	166	122	94	45	37	29	22	18	15	45032	45098	45183	45246	45290	45318	2782	2790	2798	2805	2809	2812
M13_OTHERJOINT	50_60	FinnGen	M13_DORSOPATHY	1.07665553247719	0.785545481245852	0.712853332039586	0.655089940734548	0.513617353870428	0.592734356489453	0.100552547255382	0.0948594939350223	0.113697047985047	0.13245627427369	0.132251845083206	0.0980172268027091	9.39719333127347e-27	1.21993753498584e-16	3.61602398429822e-10	7.58679488385226e-07	0.000102908083329318	1.47342008490681e-09	5764	50225	3714	3109	2214	1612	1293	962	324	264	194	156	130	108	48463	49068	49963	50565	50884	51215	3488	3548	3618	3656	3682	3704
M13_OTHERJOINT	50_60	FinnGen	M13_DORSOPATHYOTH	1.01487703678233	0.818751130803866	0.848994597667427	0.717115733755436	0.501088971273368	0.487245060011157	0.111679235941936	0.100719539042319	0.115166319244127	0.138324688766518	0.142016099667208	0.112846338478176	1.01409344643711e-19	4.32775496678792e-16	1.68213083844904e-13	2.16835670471792e-07	0.000418086938103492	1.57610222750111e-05	4942	49788	3146	2634	1858	1373	1131	847	284	234	168	126	105	81	47901	48413	49189	49674	49916	50200	3399	3449	3515	3557	3578	3602
M13_OTHERJOINT	50_60	FinnGen	M13_ENTESOPATHYOTH	1.94497170958776	1.87298149759337	1.68590739173474	0.95561582038927	1.21427013470023	1.36783997621983	0.215679540413883	0.191273424645045	0.244191092514426	0.379137019624457	0.317384599948463	0.2435264753256	1.91768316355395e-19	1.2165891501295e-22	5.05406734807699e-12	0.011718739302212	0.000130314523228457	1.94524194045727e-08	586	48679	341	283	183	157	124	92	63	48	33	25	22	17	46230	46288	46388	46414	46447	46479	2631	2646	2661	2669	2672	2677
M13_OTHERJOINT	50_60	FinnGen	M13_FIBROBLASTIC	1.14785253272431	1.56155378894084	1.30047834375018	1.01293954002616	0.0844658110655329	0.755803930335191	0.354738706060366	0.24407160499644	0.354646436743278	0.448113956830943	0.707568821994235	0.378518071223026	0.00121315487613569	1.57494307041149e-10	0.000245440226062154	0.0237932883811213	0.90497850978634	0.0458529300127167	474	48821	344	269	166	121	86	52	36	28	14	13	9	7	46342	46417	46520	46565	46600	46634	2573	2581	2595	2596	2600	2602
M13_OTHERJOINT	50_60	FinnGen	M13_GANGLION	1.58754301919402	1.51923264457467	0.303843189041054	0.735862833217812	0.849527017648972	1.03767234401581	0.317923932360971	0.268890342402467	0.578112258053136	0.500950482894226	0.448133559487246	0.317166198544575	5.93045803891526e-07	1.60440165794106e-08	0.599181319829481	0.141850888352498	0.0579996577401598	0.00106903313314906	389	48623	230	199	144	112	90	75	28	20	9	11	9	10	46192	46223	46278	46310	46332	46347	2562	2570	2581	2579	2581	2580
M13_OTHERJOINT	50_60	FinnGen	M13_IMPINGEMENT	1.55120930541698	1.52092483222635	1.06492447123871	0.978559919281523	0.95914224621963	0.866779775662537	0.290347562657877	0.2199856390572	0.29008907542903	0.317432223561703	0.302646881899029	0.289498254432812	9.16255522909288e-08	4.72020019977802e-12	0.000241578979497335	0.0020510664220114	0.00152870035620834	0.00275277365857031	523	48650	286	273	241	222	177	121	48	42	31	23	18	12	46245	46258	46290	46309	46354	46410	2594	2600	2611	2619	2624	2630
M13_OTHERJOINT	50_60	FinnGen	M13_INTERVERTEB	1.09307246659952	1.02763375997211	0.938423395824622	0.630072677744775	0.806728248715838	0.201413537323777	0.17130455370796	0.141150510348478	0.164372070096323	0.210204267800134	0.170956269629288	0.175226623405851	1.76082196188801e-10	3.32804130211775e-13	1.13547505831408e-08	0.00272265956062801	2.37104879344825e-06	0.250372130860262	2163	48052	1247	1069	862	669	616	484	124	103	79	62	61	33	45864	46042	46249	46442	46495	46627	2980	3001	3025	3042	3043	3071
M13_OTHERJOINT	50_60	FinnGen	M13_LATERALEPICOND	1.71801974697451	1.45435194533816	1.55800673068444	0.582720073432235	1.017261874296	1.49984166582698	0.355456095245637	0.33477869267832	0.334546291438554	0.578154787949316	0.448046649830588	0.302386345651407	1.3429995252705e-06	1.39772049959259e-05	3.20735672218973e-06	0.313504246572567	0.0231810569597385	7.04867098427973e-07	298	48523	169	143	116	101	78	59	23	19	14	13	13	11	46085	46111	46138	46153	46176	46195	2544	2548	2553	2554	2554	2556
M13_OTHERJOINT	50_60	FinnGen	M13_LIMBPAIN	2.02039489980317	1.1668651667194	1.15304009158285	1.38956966611294	0.753500140588806	1.06372717029279	0.106303828167274	0.142668543381487	0.194331715223695	0.23093113138284	0.334273582206239	0.26812416296637	1.52546789513533e-80	2.86556387901708e-16	2.96796475624255e-09	1.77408238045925e-09	0.0241872325188686	7.26935392940513e-05	1936	49863	1435	1095	586	295	181	103	174	89	50	36	20	14	47272	47612	48121	48412	48526	48604	2918	3003	3042	3056	3072	3078
M13_OTHERJOINT	50_60	FinnGen	M13_LOWBACKPAIN	1.11091592764315	0.818277442480354	0.722927488526266	1.21191475448338	0.0379597311026689	0.348706466393812	0.171572123981248	0.168797057053333	0.219840098322146	0.210159833146336	0.378806187426235	0.278183587834515	9.48616364982388e-11	1.24901278581304e-06	0.00100749928083634	8.08706071857651e-09	0.920178522849548	0.210019433596989	1743	48299	1233	987	611	386	274	201	97	69	47	35	15	13	45720	45966	46342	46567	46679	46752	2992	3020	3042	3054	3074	3076
M13_OTHERJOINT	50_60	FinnGen	M13_LOWBACKPAINORANDSCIATICA	0.985452192855211	0.583965537159662	0.643886152597255	0.759615459162186	0.0472225036427963	0.407960278416837	0.140773676344441	0.144573428094041	0.168109656315863	0.187011954644128	0.259043890850253	0.183386232937659	2.55489784048715e-12	5.36266290031861e-05	0.000128062220295195	4.86842962677025e-05	0.855350926820834	0.0261083720835051	2563	58447	1745	1438	953	644	489	344	144	105	76	53	36	30	54788	55095	55580	55889	56044	56189	4333	4372	4401	4424	4441	4447
M13_OTHERJOINT	50_60	FinnGen	M13_RHEUMATISM	2.39586783513245	0.946208552581168	0.790823203517026	0.937209072303022	1.00204722261118	1.05209573643266	0.335001651957452	0.500907711123206	0.578081445600158	0.578309884540577	0.500887268291222	0.317302353102173	8.56416686979895e-13	0.0588934641758125	0.171307860275504	0.105103425001082	0.0454415098800461	0.000913970778577503	167	48531	79	75	69	57	46	48	18	12	11	13	13	10	46060	46064	46070	46082	46093	46091	2541	2547	2548	2546	2546	2549
M13_OTHERJOINT	50_60	FinnGen	M13_ROTATORCUFF	1.39780029996644	1.38765526415195	1.12379185365238	0.853199082289062	1.45482073247163	0.993662224991243	0.156864498176576	0.129745339818424	0.173469961654179	0.230886195381565	0.175856083296672	0.214224262912698	5.06303123983153e-19	1.07162264709175e-26	9.27568168877464e-11	0.00021960737286583	1.3085829123877e-16	3.51081832723736e-06	1721	49330	1184	999	672	474	331	184	145	117	80	61	49	22	46892	47077	47404	47602	47745	47892	2830	2858	2895	2914	2926	2953
M13_OTHERJOINT	50_60	FinnGen	M13_SCIATICA	1.25468479507041	0.89647500690942	1.0696393311014	0.312226159488274	0.413072607158434	0.808078455542558	0.198099049443873	0.19789410223257	0.210172819815208	0.354607906034333	0.317228909423432	0.224557120463744	2.39469456126452e-10	5.89629183468928e-06	3.59326371599154e-07	0.378597822711889	0.192872674062477	0.000320004937651848	1183	47804	773	650	461	328	264	172	75	57	41	22	23	20	45265	45388	45577	45710	45774	45866	2874	2892	2908	2927	2926	2929
M13_OTHERJOINT	50_60	FinnGen	M13_SHOULDER	1.32168811678644	1.28932034220546	1.01881479184781	0.641059849398044	1.15710951719719	0.869739413071517	0.133170974883476	0.110956977184889	0.14379424311831	0.197775833679222	0.152760770552234	0.165695239321557	3.2492855006191e-23	3.26127059973409e-31	1.38816999795191e-12	0.00118966815394868	3.60094454278564e-14	1.52901520183555e-07	2600	49563	1743	1488	1052	794	572	334	204	164	116	84	70	37	47293	47548	47984	48242	48464	48702	2923	2963	3011	3043	3057	3090
M13_OTHERJOINT	50_60	FinnGen	M13_SOFTTISSUE	1.50265458190281	1.04452678408408	0.941829718421174	0.756964922095972	0.752089012540458	0.860851830878639	0.0763572002092868	0.0796024661658098	0.0983615602043992	0.124478305433617	0.121710273503008	0.09849808197589	3.24592521789437e-86	2.47032781396955e-39	1.0167928950116e-21	1.19361421666738e-09	6.43706322709742e-10	2.3355927156429e-18	6579	51771	4472	3698	2426	1707	1256	826	483	343	244	184	146	107	49887	50661	51933	52652	53103	53533	3508	3648	3747	3807	3845	3884
M13_OTHERJOINT	50_60	FinnGen	M13_SOFTTISSUEOTH	1.92991584803339	0.95792676427103	1.032208981055	1.31371108148205	0.612726721319243	0.933438304806216	0.0957303275853558	0.131811542654665	0.16437935179082	0.184520714811392	0.25943930582367	0.183780306481575	2.20233066849005e-90	3.6648150602361e-13	3.39811921653733e-10	1.082517952965e-12	0.01818967104236	3.79229784392119e-07	2634	50128	1883	1494	863	470	316	215	217	118	76	59	40	30	47637	48026	48657	49050	49204	49305	3025	3124	3166	3183	3202	3212
M13_OTHERJOINT	50_60	FinnGen	M13_SPINSTENOSIS	0.579021398861161	0.986652328914724	0.904798081320261	1.42595414304291	1.15020724638456	1.08783445781838	0.334391577253698	0.230778044527382	0.30255112341485	0.289792135608716	0.334197607582681	0.333954144752191	0.0833506974388008	1.90854268081478e-05	0.00278464025119918	8.62747990887432e-07	0.000578075179763684	0.00112423364334005	753	48205	573	450	273	161	111	61	44	42	27	22	15	9	45398	45521	45698	45810	45860	45910	2943	2945	2960	2965	2972	2978
M13_OTHERJOINT	50_60	FinnGen	M13_SPONDYLOPATHY	0.707291118362227	1.01292919620731	0.840429074790854	0.874796122640527	0.85572627431111	0.932861818092916	0.194276305822997	0.138324908007073	0.181240124452411	0.214574151171182	0.214461674616685	0.189941970625728	0.000271955587427423	2.42803023031665e-13	3.53326838596362e-06	4.56412379489482e-05	6.60418779328048e-05	9.04749825407518e-07	1936	48714	1400	1147	761	507	354	207	124	114	76	58	44	28	46017	46270	46656	46910	47063	47210	3109	3119	3157	3175	3189	3205
M13_OTHERJOINT	50_60	FinnGen	M13_SPONDYLOSIS	0.853842835798569	1.05036281795542	0.758923643668371	0.740822594828958	0.864829118593939	0.43780481166731	0.225248997090904	0.168614613994885	0.237003877813736	0.289708595688729	0.278365137898771	0.33393954157374	0.000150246240237844	4.68314574242907e-10	0.00136402599552394	0.0105539711319337	0.00189114402491749	0.189847573181757	1221	47945	891	740	488	327	219	121	81	70	43	29	21	9	45286	45437	45689	45850	45958	46056	2908	2919	2946	2960	2968	2980
M13_OTHERJOINT	50_60	FinnGen	M13_SYNOTEND	1.60654634008755	1.25589932465002	0.226002432214089	0.906962826480429	0.590797619197411	0.818204271422978	0.171737519752585	0.17370943060527	0.35460719082906	0.289946841513902	0.334327375197107	0.243450680285811	8.38679438662482e-21	4.83400787272857e-13	0.523908754404279	0.00175981375721656	0.0772076189181334	0.000776994849800075	1123	49023	770	629	404	291	214	148	78	50	23	26	19	17	46543	46684	46909	47022	47099	47165	2755	2783	2810	2807	2814	2816
M13_OTHERJOINT	50_60	FinnGen	M13_THORACISPINEPAIN	1.04065585183265	1.52952665524144	0.557120807440383	1.41631066302069	0.989527103723237	1.1662602178874	0.448403119617859	0.302982505651072	0.578095836737953	0.409286392148406	0.500692427361303	0.408816677443554	0.0202974127101909	4.45912246715313e-07	0.335187809864051	0.000539295063810136	0.0481188519869443	0.00433398888895386	290	47343	187	150	96	82	63	37	23	19	11	11	7	6	44712	44749	44803	44817	44836	44862	2711	2715	2723	2723	2727	2728
M13_OTHERJOINT	50_60	FinnGen	N14_BREAST	0.227435689109313	0.181021112698889	0.340276110969363	0.350817067039387	-0.0574883187839264	-0.0135912621689904	0.303053877898672	0.251570159273281	0.27861293002229	0.302734217164489	0.334247831455516	0.259014053231768	0.452966032737986	0.471792792097585	0.221964113202984	0.246526059924897	0.863442958075895	0.958151753951745	975	30154	610	528	345	278	239	178	42	40	29	22	16	15	27804	27886	28069	28136	28175	28236	2673	2675	2686	2693	2699	2700
M13_OTHERJOINT	50_60	FinnGen	N14_CALCUKIDUR	0.134534076594899	0.61474125050551	0.269709374695295	-1.17441333754264	-0.248574838171726	0.267496872224639	0.500518645364771	0.316953916677194	0.447758619601035	1.00025267386071	0.577708055132281	0.333733050291857	0.788091796629966	0.0524369808344607	0.546938256634234	0.240348297670368	0.666993716043987	0.422825195024809	511	61781	353	297	202	165	131	79	19	16	10	9	11	9	57221	57277	57372	57409	57443	57495	4699	4702	4708	4709	4707	4709
M13_OTHERJOINT	50_60	FinnGen	N14_ENDOMETRIOSIS	-13.0042817125479	0.620368743323618	-0.0695619032481861	0.136827988019508	0.303782089392696	0.0606289552674124	527.600621420812	0.412600127300796	0.579716828268658	0.502394178337258	0.380460265985296	0.251985924059454	0.980335760274983	0.132694886888759	0.904488772511453	0.785351485548654	0.424603923832315	0.809861637523249	387	13669	134	152	146	146	146	147	10	15	14	15	17	16	12833	12815	12821	12821	12821	12820	1079	1074	1075	1074	1072	1073
M13_OTHERJOINT	50_60	FinnGen	N14_FEMALEGENINF	0.334651492483256	0.296551596370602	0.0617850129065539	0.000611123825469412	0.288151169822443	0.120722791358439	0.334885743080237	0.317574547069778	0.409316486629552	0.448108067874838	0.334374957304356	0.278107184768298	0.317649140439115	0.350406282705392	0.880017684157691	0.998911855980978	0.388819260530606	0.664225062090872	748	29591	482	378	207	179	166	125	30	24	19	17	17	13	27241	27345	27516	27544	27557	27598	2586	2592	2597	2599	2599	2603
M13_OTHERJOINT	50_60	FinnGen	N14_FEMALEGENNONINF	0.127736687262682	0.113662465418456	0.31742520652389	0.138588402954372	0.277670768434353	0.128745357408989	0.127259354857772	0.123604633175337	0.138754390469335	0.160520395369871	0.132714710997925	0.106499785714932	0.315498714061592	0.357800246820596	0.0221563469820805	0.387934379268072	0.0364172261224877	0.2267093244701	7377	15290	5356	4047	1791	1472	1311	1013	194	168	153	142	135	95	15612	16921	19177	19496	19657	19955	1505	1531	1546	1557	1564	1604
M13_OTHERJOINT	50_60	FinnGen	N14_FEMGENPROL	0.243452255773941	0.502318248074346	0.671847019322961	0.470152350563285	0.249189573486798	0.484893637000102	0.304165789469051	0.221550183589107	0.245449963426157	0.318438777038139	0.335306949893745	0.244507353604563	0.423482969651982	0.0233725897079962	0.006196354974178	0.139828673528146	0.457379652866858	0.0473511890883406	959	14288	685	551	356	244	194	135	46	49	36	26	22	17	13311	13445	13640	13752	13802	13861	1205	1202	1215	1225	1229	1234
M13_OTHERJOINT	50_60	FinnGen	N14_GENITOURINARY	0.17658040317669	0.200948058000512	0.36757984693411	0.148325808040851	0.177800997702341	0.123407137019007	0.110875601355575	0.0998635862478748	0.112931467210186	0.137483510009072	0.122752170524961	0.0956495373476888	0.111250114585822	0.0441961681993228	0.0011343507739697	0.280649012726731	0.147489836660004	0.196980848982596	10446	35924	7580	5890	3066	2318	1957	1452	285	253	208	176	161	119	35876	37566	40390	41138	41499	42004	2629	2661	2706	2738	2753	2795
M13_OTHERJOINT	50_60	FinnGen	N14_HYPERTROPHYBREAST	0.155911727449424	-0.266099811070807	0.631023312443657	0.922230386282715	0.675841843342155	0.714972855428915	0.500861157426596	0.500770768704691	0.409144351271404	0.4091775240095	0.44793302946077	0.408809668174927	0.755582205857783	0.595155145959283	0.123000721145795	0.024204741154486	0.131349621995119	0.0803059270535644	363	29968	235	205	125	90	70	48	16	15	12	10	6	6	27458	27488	27568	27603	27623	27645	2622	2623	2626	2628	2632	2632
M13_OTHERJOINT	50_60	FinnGen	N14_HYPERTROPHYBREAST_BOTH	0.109467377164558	-0.089933380705693	0.58808528311324	0.86080967222237	0.604403184971047	0.790149588488634	0.50065743196792	0.447888709787416	0.408955500526639	0.408990907275281	0.447778379209929	0.378463242122551	0.826924832963697	0.840859628306981	0.150429007917938	0.0353160441582293	0.17708592837549	0.0368173027509156	390	60352	253	221	135	97	77	55	17	16	12	11	7	7	55901	55933	56019	56057	56077	56099	4571	4572	4576	4577	4581	4581
M13_OTHERJOINT	50_60	FinnGen	N14_MALEGEN	0.746562557291607	0.468817387857225	0.518637624673119	0.404862461975677	-0.34125301079376	-0.169627662282843	0.211887076945414	0.211502938720638	0.269662122627943	0.355379165970858	0.501222732128015	0.378883686069583	0.000426050640726378	0.0266504460249129	0.0544440303522215	0.254602713043224	0.495972072840228	0.654366985940813	1801	26696	1453	1090	604	367	266	166	64	44	29	15	9	7	25397	25760	26246	26483	26584	26684	1583	1603	1618	1632	1638	1640
M13_OTHERJOINT	50_60	FinnGen	N14_MENORRHAGIA	-0.12534669065709	0.306869853352274	0.152663000358864	0.218050455673574	0.324128487096102	0.457993336435982	0.583615657811483	0.339471321576875	0.321504905471037	0.29329635602425	0.222524569051158	0.155853713833715	0.829941893145632	0.366014491442273	0.634901882341185	0.457210768537869	0.145227820892291	0.00329687271143053	944	13659	302	336	383	411	428	352	22	24	34	45	51	43	13150	13116	13069	13041	13024	13100	1129	1127	1117	1106	1100	1108
M13_OTHERJOINT	50_60	FinnGen	N14_MENSIRREG	0.406000186895827	0.649148377430792	0.123441188515703	0.0314014597981057	0.335627348145149	-0.0818745432030677	0.356661040835192	0.245457067664684	0.318160069353292	0.317920944926573	0.220086979332946	0.209667971717807	0.254980108402702	0.0081775114924831	0.698027473674607	0.921319869381807	0.127265098943449	0.69616967531894	963	28347	396	393	336	343	373	314	42	41	38	39	40	23	26512	26515	26572	26565	26535	26594	2360	2361	2364	2363	2362	2379
M13_OTHERJOINT	50_60	FinnGen	N14_MESNRUIRREG	-0.155531987683495	0.193181339723	0.432195047216515	0.0543771604886115	0.28946273102199	0.149132432163022	0.360901548052804	0.225924496180088	0.192949967213777	0.223221062643103	0.163439045255264	0.135217019416962	0.666501773854751	0.392512198641822	0.0250952566184655	0.807538859926081	0.0765483080453851	0.2700655146896	2066	13671	855	899	847	838	866	677	59	64	78	81	84	58	13650	13606	13658	13667	13639	13828	1173	1168	1154	1151	1148	1174
M13_OTHERJOINT	50_60	FinnGen	N14_OVARYCYST	0.150420732325147	0.418280769718007	0.198941641405385	0.365850083722556	-0.0426905629034045	0.0661359151962333	0.356884743054383	0.246745010910806	0.304830897556191	0.292277562316336	0.304442758628059	0.206628827260368	0.673402667466462	0.0900385419865089	0.513995151735617	0.210671394146795	0.888482019884586	0.748914436095277	1119	13907	607	546	402	359	337	287	41	40	40	35	29	24	13246	13307	13451	13494	13516	13566	1132	1133	1133	1138	1144	1149
M13_OTHERJOINT	50_60	FinnGen	N14_POLYPFEMGEN	-0.0798083743343337	-0.0805584945532648	0.244666003924778	-0.16064867227837	0.432959089102706	0.135414321935662	0.356225746620488	0.291601430570483	0.291620911385033	0.380216746556614	0.261002869304776	0.244627759633294	0.822727144056741	0.782346576418666	0.401476892685547	0.672646479647361	0.097150285432421	0.579885102240601	1141	14006	757	632	412	345	283	203	35	35	34	32	28	17	13213	13338	13558	13625	13687	13767	1142	1142	1143	1145	1149	1160
M13_OTHERJOINT	50_60	FinnGen	N14_URETHRAOTH	0.308819088042496	0.25676287473495	0.596457295538066	0.249401770981301	0.331631122261325	-0.0983462763884998	0.237082742886294	0.201502775313921	0.201568106086412	0.278458212591991	0.259255483167283	0.259043735509527	0.192718407294666	0.202578411320012	0.00308553303963287	0.370438431482516	0.200838167530635	0.704204316724349	1584	55430	1059	850	577	392	294	209	70	65	57	37	30	15	51885	52094	52367	52552	52650	52735	4000	4005	4013	4033	4040	4055
M13_OTHERJOINT	50_60	FinnGen	N14_URINOTH	0.131416078812969	0.278950013515204	0.342742320004837	-0.0276874554884968	-0.0346413825759357	0.0190617439728482	0.15804240333965	0.139272720553138	0.178292751355455	0.25925111200361	0.250979098489663	0.219043177487509	0.405677577975517	0.0451874977626338	0.0545608513153231	0.914949371177327	0.89022068309791	0.930653413217802	3873	57172	2984	2183	1024	646	481	313	126	105	68	41	36	21	53614	54415	55574	55952	56117	56285	4321	4342	4379	4406	4411	4426
M13_OTHERJOINT	50_60	FinnGen	N14_UROLITHIASIS	0.0839060932357035	0.580724511466435	0.242533805481242	-1.19349535621866	0.0246687401433586	0.352382809566277	0.500512624986947	0.316947174981795	0.447759171333371	1.00025293986506	0.500414281766799	0.316654405673005	0.866866254592099	0.0669150988178092	0.5880518688023	0.232793580151926	0.960682901225877	0.265781058563525	536	61843	374	309	208	167	132	79	20	17	12	11	13	10	57278	57343	57444	57485	57520	57573	4707	4710	4715	4716	4714	4717
M13_OTHERJOINT	50_60	FinnGen	NEURODIS	1.37383037057837	1.25069810750382	1.0554527272825	1.20993188691635	1.17668233648066	1.10677365784804	0.103834632858586	0.0927650823144971	0.120262811237718	0.129208023539768	0.126268077559495	0.105002201190864	5.8151187282723e-40	1.98479163576025e-41	1.69062980415875e-18	7.66167163086559e-21	1.17528546452451e-20	5.6210938889052e-26	9410	26007	6771	5575	3519	2398	1747	1210	363	295	209	181	147	102	27081	28277	30333	31454	32105	32642	1202	1270	1356	1384	1418	1463
M13_OTHERJOINT	50_60	FinnGen	O15_POSTPART_DEPR	1.19262761853182	0.786985294414778	-0.242359616202139	0.914085722776972	0.629595202352473	0.616271832971697	0.231841497299872	0.231242573754197	0.448135081814256	0.278904214664614	0.278699186790687	0.230389410212698	2.68733643064742e-07	0.000665798299029825	0.588632884801748	0.00104761115400416	0.023880318483703	0.00747484470695417	965	42087	580	504	348	270	236	188	49	39	25	28	25	19	39118	39194	39350	39428	39462	39510	3305	3315	3329	3326	3329	3335
M13_OTHERJOINT	50_60	FinnGen	OFFICIAL_TILASTOKESKUS	-1.39356887089007	0.085147507533565	0.336837450118487	0.177830072851465	0.0559883155662633	-0.433820662500216	0.707497475605377	0.27820482384283	0.289508647537274	0.354232947811143	0.354168546736038	0.353929098001614	0.0488709649739145	0.759558581973507	0.244634907642607	0.615657327954445	0.874390752787339	0.220301201740112	1232	59526	861	662	462	342	271	207	23	26	21	16	13	8	55242	55441	55641	55761	55832	55896	4632	4629	4634	4639	4642	4647
M13_OTHERJOINT	50_60	FinnGen	PNEUMOBACTKNOWN	0.790201039986205	-0.13878008233026	0.838583803553442	-0.505456196885452	-0.653869582195447	0.778902225480327	0.317033176527939	0.40877085488911	0.316909392304246	0.707448232421775	0.707388998817543	0.2891296369467	0.0126852009121622	0.73422871704357	0.00814182518850348	0.474931656415191	0.355308119951632	0.00706097012522551	638	60812	466	352	223	163	123	87	24	15	16	8	9	12	56376	56490	56619	56679	56719	56755	4584	4593	4592	4600	4599	4596
M13_OTHERJOINT	50_60	FinnGen	PNEUMONIA	0.150887319517298	-0.032364695398347	0.770073918046604	-0.343634339431514	-0.165237490216605	0.270462119744188	0.243515151932656	0.22455315213815	0.19721193324508	0.408847580743026	0.354162182975915	0.236246243923212	0.535506749354852	0.885398344418486	9.43018373515303e-05	0.400630914743405	0.640815555166561	0.252279002642593	2025	58280	1520	1088	635	427	312	240	60	48	40	19	19	18	54255	54687	55140	55348	55463	55535	4470	4482	4490	4511	4511	4512
M13_OTHERJOINT	50_60	FinnGen	PULMONARYDG	0.544154915197289	0.495270547437089	0.582897232726765	0.466747945670484	0.383424788820875	0.267222596877946	0.11269112080591	0.0958933419321235	0.111127749321062	0.134780607223154	0.129229025248033	0.107120481245871	1.37407058212602e-06	2.40687892317699e-07	1.56036997912355e-07	0.000534148583670206	0.00300703772004028	0.0126099705764462	7160	46343	4859	3864	2552	1817	1464	1136	297	250	189	145	122	90	44752	45747	47059	47794	48147	48475	3595	3642	3703	3747	3770	3802
M13_OTHERJOINT	50_60	FinnGen	PULM_ANXIETY	0.501585672560963	0.315587754307404	-0.422445144451767	-0.0696966630760601	-0.230672057578778	0.17113926658742	0.251290284290896	0.236916727451605	0.447819224918466	0.447813557600355	0.447722456867815	0.289245612201921	0.045929476561716	0.182839837429162	0.345507756625314	0.876318622672242	0.606404767191408	0.554068543880788	1209	52167	842	696	391	245	192	159	43	29	13	14	12	12	48467	48613	48918	49064	49117	49150	4024	4038	4054	4053	4055	4055
M13_OTHERJOINT	50_60	FinnGen	PULM_INFECTIONS	0.571145751870219	0.266623912615018	0.456706646328464	0.403517020997268	0.102988694956588	0.166800124317961	0.146360677654865	0.14324923474494	0.168234746485121	0.205567398017333	0.23052257553367	0.183416279219369	9.52762895041444e-05	0.0627076246757136	0.00663360939375488	0.0496528337462762	0.655047010957247	0.363135109302704	3579	49483	2579	1970	1189	800	574	417	143	105	74	48	38	30	46382	46991	47772	48161	48387	48544	3958	3996	4027	4053	4063	4071
M13_OTHERJOINT	50_60	FinnGen	PULM_PNEUMONIA_SEPSIS	0.217227395759238	0.0819263183936455	0.831975770061132	-0.276720759743072	-0.104481683824577	0.326761289588362	0.243758701386127	0.2194253164971	0.197480761470903	0.408992128181659	0.35430887197124	0.236357894682648	0.37284467923416	0.708874820792349	2.52061420443271e-05	0.498664921870539	0.768078901884812	0.166822773906265	2033	48649	1528	1093	637	429	313	240	61	49	40	19	19	18	45292	45727	46183	46391	46507	46580	3801	3813	3822	3843	3843	3844
M13_OTHERJOINT	50_60	FinnGen	Q17_CONGEN_MALFO_DEFORMAT_CHROMOSOMAL_ABNORMALITI	0.685830158150574	-0.0665090699065873	0.637488493281521	0.222988806437775	0.564000655302688	0.8293072831436	0.317078311268203	0.378540701527201	0.316977098174585	0.447729694107224	0.354147684509509	0.236251315855884	0.0305436609701347	0.860530738128404	0.0443096144626797	0.618453472718405	0.111259428101476	0.000447642081494013	663	60170	432	370	243	166	123	97	25	20	21	21	18	18	55745	55807	55934	56011	56054	56080	4631	4636	4635	4635	4638	4638
M13_OTHERJOINT	50_60	FinnGen	R18_ABDOMI_PELVIC_PAIN	0.362121115957299	0.318552370813429	0.506797173939678	0.289952045441939	0.225949542178922	0.260950635351298	0.15297838701981	0.130327835439856	0.144909171046581	0.184261816725677	0.175671815768052	0.12954863858623	0.0179261956531484	0.0145158091182497	0.000469916015466642	0.115582902804092	0.198372371875595	0.0439773877862992	4288	49042	2927	2397	1505	1078	857	662	154	141	113	85	74	61	46604	47134	48026	48453	48674	48869	3645	3658	3686	3714	3725	3738
M13_OTHERJOINT	50_60	FinnGen	R18_ABNORMALITI_BREAT	0.675295716299969	0.535910884556428	0.114799164203037	0.552530216694866	0.531768939654866	0.217102339986487	0.164284280301578	0.147843432912329	0.219564124493863	0.205576989207425	0.197482177535639	0.189954277848448	3.9474934710416e-05	0.000289124548806395	0.601078446052276	0.00719450146358407	0.00708666693172875	0.253072252180819	2759	48259	1918	1541	1001	710	550	411	117	93	67	67	52	28	45692	46069	46609	46900	47060	47199	3291	3315	3341	3341	3356	3380
M13_OTHERJOINT	50_60	FinnGen	R18_ABNORMALITI_HEART_BEAT	0.0107056556738878	-0.188790307431711	0.361620847625994	0.895785740433716	0.489738522462812	0.469072814440253	0.448091454808231	0.409074961441727	0.409053278666857	0.378884408509757	0.447967712734067	0.378528310878338	0.980939014304322	0.644436041539252	0.37667278988073	0.018065550888265	0.274286184951563	0.215270920620354	657	46546	471	400	238	143	101	74	24	20	15	11	7	7	43747	43818	43980	44075	44117	44144	2961	2965	2970	2974	2978	2978
M13_OTHERJOINT	50_60	FinnGen	R18_ABNORMAL_FINDI_EXAMI_OTHER_BODY_FLUIDS_SUBST_TISSU_WO_DIAGNOSIS	-0.809222385981413	-0.229100842828039	0.573643757591296	0.231413652371916	-0.673534047189084	-0.0741792799690327	0.500759663165565	0.302459206046722	0.236869836676471	0.302666956940518	0.408982561979425	0.236595861642278	0.10609657117614	0.448774138052793	0.0154452135016286	0.444520599026346	0.0995883207176231	0.753880024378609	1096	60091	683	571	384	311	289	243	33	37	36	27	19	18	55831	55943	56130	56203	56225	56271	4640	4636	4637	4646	4654	4655
M13_OTHERJOINT	50_60	FinnGen	R18_ABNORMAL_FINDI_SECRE_SMEARS_CERVIX_UTERI_VAGINA_VULVA	-0.741798027134173	-0.50263125525433	0.822590638951415	0.505234914360163	-0.408882733993392	0.207207965748476	0.578044568841936	0.408906751324441	0.243537321870538	0.302573606656844	0.408879957853709	0.236339269647365	0.199390972007488	0.218994008730858	0.000731006414934957	0.0949605717926489	0.317307222095357	0.380628163678987	952	59838	563	477	344	291	278	238	26	31	35	27	19	18	55584	55670	55803	55856	55869	55909	4617	4612	4608	4616	4624	4625
M13_OTHERJOINT	50_60	FinnGen	R18_COUGH	0.553162998649022	0.495964920480543	0.404529819711079	0.432380848092947	-0.372996823041105	0.592978961599594	0.302720341790152	0.259387301486991	0.334249200239034	0.408983193454092	0.577831233550938	0.289477074325295	0.0676536238109881	0.0558680849052883	0.226177554535471	0.290416062495727	0.518595637403568	0.0405160453722325	808	46444	607	484	301	194	137	96	36	33	23	17	12	12	43664	43787	43970	44077	44134	44175	2945	2948	2958	2964	2969	2969
M13_OTHERJOINT	50_60	FinnGen	R18_DISTU_SKIN_SENSA	0.872032513833615	0.13969535435286	-0.149728164884767	-0.410593449026699	-0.0554057586946869	0.82388438178718	0.30246167578004	0.354269141157382	0.500504370397938	0.707447849783577	0.577711360552994	0.302109442298237	0.00393760684941324	0.693344910399649	0.764822118087969	0.561653751931573	0.923595541382423	0.00638925686879394	585	59503	398	338	230	137	100	70	22	15	9	8	8	11	55233	55293	55401	55494	55531	55561	4435	4442	4448	4449	4449	4446
M13_OTHERJOINT	50_60	FinnGen	R18_DIZZI_GIDDI	-0.24943694228215	0.331514126506775	-0.238977444674067	0.41384065767282	0.267138649503183	0.371501884965437	0.317052933263257	0.193622631769953	0.316954546484692	0.278172195943721	0.289380028862531	0.224258142100923	0.43143645161256	0.0868660435970297	0.450861125600083	0.136826345895411	0.355933586137069	0.0976041191866446	1509	58169	1076	928	592	375	273	195	54	50	37	33	27	20	54271	54419	54755	54972	55074	55152	4277	4281	4294	4298	4304	4311
M13_OTHERJOINT	50_60	FinnGen	R18_DYSPNOEA	0.66089460541441	0.38877542901807	-0.114568382080966	0.601365471808175	0.307083530977507	0.157579551235967	0.190251265275748	0.190098007009364	0.31690898530531	0.268056238704512	0.302154977418905	0.277826457987535	0.00051314577767067	0.0408418919782432	0.717712063955255	0.0248690837024379	0.309481148629257	0.570587149118781	1703	59902	1300	965	535	341	243	169	73	52	29	31	22	13	55736	56071	56501	56695	56793	56867	4496	4517	4540	4538	4547	4556
M13_OTHERJOINT	50_60	FinnGen	R18_FEVER_OTHER_UNKNO_ORIGIN	0.440501088678949	0.306268354676625	0.374334367257093	0.823048558439545	-0.396657054773838	0.614065673835783	0.278480766283029	0.259272693148698	0.354324442806494	0.378752486373223	0.707489745870972	0.354066930256917	0.113695060721537	0.237499615979067	0.290751963511178	0.0297764613248306	0.575033336305111	0.0828611628214227	1116	50188	859	635	344	172	106	71	34	25	17	12	8	8	46982	47206	47497	47669	47735	47770	3429	3438	3446	3451	3455	3455
M13_OTHERJOINT	50_60	FinnGen	R18_GENERAL_SYMPTOMS_SIGNS	0.751765490712267	0.549195336682105	0.4509478255093	0.399418246690822	0.0629185249971166	0.27707799799524	0.117162461040616	0.110098542170263	0.146039436572369	0.181042938088836	0.205271099973107	0.155283409656016	1.39501103416319e-10	6.09393351453241e-07	0.00201610432445059	0.0273694902957763	0.759213102995019	0.0743688538010914	4788	54007	3435	2696	1647	1037	763	534	216	160	95	68	54	42	51087	51826	52875	53485	53759	53988	4057	4113	4178	4205	4219	4231
M13_OTHERJOINT	50_60	FinnGen	R18_HEADACHE1	0.603916186201862	0.412994871243424	0.714766770751687	0.267862565202777	0.44508254213273	0.539949932135727	0.244093143378098	0.219666794060277	0.225030453495254	0.317226798731618	0.278339359818001	0.219022504437294	0.0133564123487776	0.060094865025549	0.00149160797881292	0.39845251470179	0.109806309245389	0.0136909478175412	1315	49688	847	719	485	360	270	201	61	52	39	29	25	21	46711	46839	47073	47198	47288	47357	3384	3393	3406	3416	3420	3424
M13_OTHERJOINT	50_60	FinnGen	R18_MOUTH_BREAT	0.727183942802985	0.659775612788251	0.129843575680108	0.245909017387326	0.460192918747027	0.203766918384725	0.278292934450114	0.230373140128489	0.333997103534349	0.354276381321985	0.289455008987112	0.277931481618058	0.00897470511400959	0.00418402889753038	0.697456214441838	0.48760926588324	0.111866382741539	0.463463759766631	934	60815	558	497	388	306	263	209	42	35	30	28	24	13	56497	56558	56667	56749	56792	56846	4652	4659	4664	4666	4670	4681
M13_OTHERJOINT	50_60	FinnGen	R18_OTHER_SYMPTOMS_SIGNS_INVOLVI_NERVOUS_MUSCULOS_SYSTEMS	0.979479126668528	0.49592522035979	0.26612278201138	-0.0828712607608349	-0.436719314517046	0.76283931898741	0.25102806850766	0.259029375592278	0.354175880169524	0.500438675256001	0.57770427050856	0.277881471585789	9.54520472920736e-05	0.0555496560030765	0.452420412756857	0.868473923633726	0.449675260230651	0.00604746251821368	729	60666	506	430	289	188	130	92	41	29	21	15	13	13	56297	56373	56514	56615	56673	56711	4551	4563	4571	4577	4579	4579
M13_OTHERJOINT	50_60	FinnGen	R18_PAIN_THROAT_CHEST	0.599530529196817	0.406127915774352	0.378152740196256	0.59026010300832	0.281573185314713	0.321464945640934	0.145164036505668	0.134578744301009	0.173090847245252	0.193822556001886	0.224707212953117	0.205007320366467	3.62729991250398e-05	0.00254640723989424	0.0289103558661498	0.00232399380774088	0.21018133725339	0.11686580222522	3445	48478	2613	2151	1301	791	537	336	154	120	84	59	39	24	45854	46316	47166	47676	47930	48131	3302	3336	3372	3397	3417	3432
M13_OTHERJOINT	50_60	FinnGen	R18_SYMPTOMS_SIGNS_ABNORMAL_CLINI_LABOR_FINDI_NOT_ELSEW_CLASSIFIED	0.452755073968549	0.488605117148844	0.468845348136397	0.453858340963419	0.298865996891527	0.29047525064087	0.102350206807164	0.0824181037967871	0.0966435242954412	0.11039913343835	0.110116558049857	0.083913003126445	9.70753832892126e-06	3.05954158559096e-09	1.22663695062474e-06	3.93833239379818e-05	0.00664585676897196	0.000536927065996874	12002	30807	8159	6898	4721	3440	2708	2073	416	386	301	242	203	155	31953	33214	35391	36672	37404	38039	2281	2311	2396	2455	2494	2542
M13_OTHERJOINT	50_60	FinnGen	R18_SYMPTOMS_SIGNS_INVOLVI_CIRCULATO_RESPI_SYSTEMS	0.568167295514074	0.497084891805519	0.222796732829151	0.520645982247968	0.386244691787048	0.232482760532969	0.109981051956613	0.0952222482513814	0.132148228764118	0.135511768439278	0.139047006912417	0.125344536653727	2.39096552849134e-07	1.7867213207201e-07	0.091803350866667	0.000121999993520761	0.00547283946983137	0.0636319565410109	6646	51148	4741	3878	2495	1691	1254	877	289	236	163	138	101	65	48992	49855	51238	52042	52479	52856	3772	3825	3898	3923	3960	3996
M13_OTHERJOINT	50_60	FinnGen	R18_SYMPTOMS_SIGNS_INVOLVI_COGNITION_PERCEP_EMOTIONAL_STATE_BEHVI	-0.115876234515249	0.331102294064218	-0.23555325103026	0.168631896697394	0.323406268881167	0.389075306840516	0.236730238889943	0.157529041415996	0.259022950599984	0.259021018656155	0.23651916864382	0.200720251980826	0.62449737431317	0.0355664852855899	0.363143544766204	0.515023525404799	0.171513263899073	0.0525749442963547	2350	59350	1751	1456	912	570	397	257	80	71	47	42	36	25	55422	55717	56261	56603	56776	56916	4447	4456	4480	4485	4491	4502
M13_OTHERJOINT	50_60	FinnGen	R18_SYMPTOMS_SIGNS_INVOLVI_DIGES_SYSTEM_ABDOMEN	0.350303182674815	0.323269359401101	0.436224293574348	0.358363277228121	0.285116050577791	0.240096719615518	0.140973717681938	0.119463938438538	0.138143291828363	0.166164157383693	0.159795183149213	0.12554716619412	0.0129594050145398	0.006809914555087	0.00158982709385199	0.0310304363767159	0.0743815313312725	0.0558245823635521	5102	50059	3558	2885	1785	1242	986	742	186	167	129	101	84	65	47641	48314	49414	49957	50213	50457	3776	3795	3833	3861	3878	3897
M13_OTHERJOINT	50_60	FinnGen	R18_SYMPTOMS_SIGNS_INVOLVI_NERVOUS_MUSCULOS_SYSTEMS	1.06807632667022	0.495238557779967	0.120927090180267	0.0868024759549754	-0.123333385271755	0.569890467716511	0.205311224914832	0.224532965083155	0.333969110754265	0.408761333528545	0.447658498980789	0.277875441626854	1.96910732512383e-07	0.0274093194389321	0.717284295437505	0.831830160579077	0.782926173433994	0.0402781848862318	992	61086	709	583	383	243	164	111	57	38	26	19	15	13	56697	56823	57023	57163	57242	57295	4615	4634	4646	4653	4657	4659
M13_OTHERJOINT	50_60	FinnGen	R18_SYMPTOMS_SIGNS_INVOLVI_SKIN_SUBCU_TISSUE	0.8185572439628	0.349843839927229	0.0102518987365373	0.0512618046921519	0.152751837662987	0.471323996790328	0.183970961109112	0.201145585534116	0.302249528218697	0.378564635787215	0.35413091456913	0.243190779701159	8.61173770240727e-06	0.0819895915170593	0.972942013870537	0.892286950893557	0.666219098452206	0.052613056569029	1544	60389	1141	902	537	305	215	152	63	40	24	18	19	17	56119	56358	56723	56955	57045	57108	4610	4633	4649	4655	4654	4656
M13_OTHERJOINT	50_60	FinnGen	RHEUMA_ENDPOINTS	3.06849381310503	2.41240598046289	2.24127122217692	2.08162774298934	2.19096582784664	2.08175755827338	0.0817287908981307	0.0955828392928432	0.130031725739812	0.173045603064902	0.168071122583295	0.157338393907273	1.96790810287796e-308	1.49940247423301e-140	1.41727162114917e-66	2.4908603999167e-33	7.64148312758224e-39	5.80438831364199e-40	1121	61085	543	427	268	160	109	63	343	202	118	84	61	41	57573	57689	57848	57956	58007	58053	3747	3888	3972	4006	4029	4049
M13_OTHERJOINT	50_60	FinnGen	SLEEP	0.641862871997548	0.295614633733498	0.456513493443448	0.593308441135385	0.567001195854128	0.858147688804048	0.126117370127217	0.131936857712085	0.178062384306393	0.219334624191678	0.230420459431465	0.193336387686006	3.59181270186266e-07	0.0250535150061151	0.0103537954034548	0.00682966250122476	0.0138656917192245	9.05354748837999e-06	4264	55833	3409	2699	1331	664	426	247	169	113	75	57	40	27	52229	52939	54307	54974	55212	55391	4290	4346	4384	4402	4419	4432
M13_OTHERJOINT	50_60	FinnGen	SPONDYLOARTHRITIS	0.919408837189846	1.10393020010237	0.949991022724301	0.417716164221707	0.597264458525707	1.32658430504013	0.578049753750721	0.408952692305214	0.500524533064665	0.707498560636393	0.577708043698476	0.301924841595842	0.111714078880437	0.00694629428239052	0.0576972771740372	0.554913970947584	0.301205485368586	1.11408480612382e-05	189	58367	109	95	76	59	48	37	12	14	12	12	11	11	54222	54236	54255	54272	54283	54294	4213	4211	4213	4213	4214	4214
M13_OTHERJOINT	50_60	FinnGen	SPONDYLOPATHY_FG	1.66481015940351	1.68595107420155	1.06216173414467	1.18846890267879	0.91183692523945	2.05897640554741	0.57859449310208	0.448336890877757	0.707729232362159	0.70774404746846	0.707591202183735	0.334208948012941	0.00401049643258073	0.00016960402269631	0.133406676416391	0.0931061632260221	0.19752002709226	7.24030910024152e-10	134	59165	69	62	50	39	36	28	12	12	8	9	8	9	56795	56802	56814	56825	56828	56836	2423	2423	2427	2426	2427	2426
M13_OTHERJOINT	50_60	FinnGen	ST19_COMPLICATIO_PROCED_NOT_ELSEW_CLASSIFIED	0.417726031240327	0.455613120926148	0.63374046162227	0.48898634872705	0.0462436024106363	0.294778918545901	0.219510142859909	0.175512204540014	0.201246203039284	0.268244964887395	0.316965467176854	0.243264291462248	0.057041597765949	0.0094341971113742	0.00163785160828169	0.0683170684075256	0.884004464137243	0.225602720414501	1796	58954	1223	1042	669	398	297	224	79	64	40	28	21	17	55099	55280	55653	55924	56025	56098	4349	4364	4388	4400	4407	4411
M13_OTHERJOINT	50_60	FinnGen	ST19_COMPLICATIO_SURGI_MEDICAL_CARE_NOT_ELSEW_CLASSIFIED	0.509807647417829	0.367571732137159	0.536212318490885	0.374101799652998	0.276202785742681	0.266568715619859	0.190436431116566	0.168122210201701	0.193723911915045	0.259172977364179	0.259061498906481	0.230156584845076	0.00742737834548213	0.0287909923531686	0.00564152767661789	0.148895305994141	0.286348218487878	0.246780019188146	2127	59327	1469	1235	783	469	349	255	92	71	48	35	28	19	55420	55654	56106	56420	56540	56634	4473	4494	4517	4530	4537	4546
M13_OTHERJOINT	50_60	FinnGen	ST19_CONCUSSION	0.40404940859482	0.906027366198131	0.469850160125077	0.620034739051105	0.575066205260723	0.673473960585213	0.35516835796015	0.231359228511153	0.354847510310854	0.379156138839768	0.379084692790172	0.302387738080664	0.25527592038981	8.99905269993093e-05	0.185473043821432	0.101985783872431	0.129270196443737	0.0259347959621029	868	36139	606	481	315	236	163	109	39	34	20	16	14	11	34229	34354	34520	34599	34672	34726	2133	2138	2152	2156	2158	2161
M13_OTHERJOINT	50_60	FinnGen	ST19_DISLO_SPRAIN_STRAIN_JOINTS_LIGAM_ANKLE_FOOT_LEVEL	0.840116490125076	0.318184591557019	0.87428891337258	0.754842704312514	0.96537515042006	0.728489947300649	0.268445926055797	0.30234160936199	0.289549598123446	0.378667768486354	0.33398715879112	0.31668864338489	0.00175070851132713	0.292615641148941	0.00253209897211263	0.0462158220018321	0.00384683511967236	0.0214292523818665	740	59852	524	406	243	153	117	75	43	30	27	20	14	10	55539	55657	55820	55910	55946	55988	4486	4499	4502	4509	4515	4519
M13_OTHERJOINT	50_60	FinnGen	ST19_DISLO_SPRAIN_STRAIN_JOINTS_LIGAM_KNEE	2.40700167033597	1.26808406823147	0.69289692873687	0.408190578139189	0.274183544860505	0.635216532533558	0.114049792357852	0.173157721699715	0.259234904047871	0.317151751145108	0.302381989295302	0.209329537539738	7.18099667490062e-99	2.41965613909793e-13	0.00752090802577168	0.19807640317623	0.364541331936789	0.00240911668073072	1183	55841	667	507	374	326	296	241	130	61	35	31	26	23	52208	52368	52501	52549	52579	52634	4019	4088	4114	4118	4123	4126
M13_OTHERJOINT	50_60	FinnGen	ST19_DISLO_SPRAIN_STRAIN_JOINTS_LIGAM_SHOUL_GIRDLE	0.857427355999526	0.891821773725328	1.00343744476245	0.294682012753033	0.348980269359691	0.377239072393489	0.31710609331642	0.278261982560843	0.302370777411072	0.500453109244456	0.447691129972784	0.378368376532032	0.00685281846189072	0.00135075770168014	0.000904808692432975	0.555975039589884	0.435678617088198	0.318757068146699	606	58678	417	312	207	152	122	82	33	24	19	9	10	7	54551	54656	54761	54816	54846	54886	4283	4292	4297	4307	4306	4309
M13_OTHERJOINT	50_60	FinnGen	ST19_DISLO_SPRAIN_STRAIN_JOINTS_LIGAM_WRIST_HAND_LEVEL	0.0327695036552547	0.787415414621751	0.697824794201308	1.04383513170184	0.621049095351089	0.343197735731689	0.447882099504616	0.268207592989536	0.354285524717602	0.334132241991472	0.408798518801803	0.408622980721724	0.941674444836585	0.00332642511685126	0.0488764543115809	0.00178399554982624	0.128710692895026	0.400970915192052	610	57177	429	332	192	144	114	73	30	30	22	19	11	6	53067	53164	53304	53352	53382	53423	4261	4261	4269	4272	4280	4285
M13_OTHERJOINT	50_60	FinnGen	ST19_FRACT_FOREA	0.315154880969076	-0.294519949771518	-0.0806478506864943	0.0110345425216771	-0.50131042646953	0.282188551565664	0.243506265958181	0.27809544256615	0.316865617535969	0.378518817374166	0.500390257080476	0.31666219219044	0.195583482374617	0.28957214356203	0.799095771768122	0.976743443552673	0.316421404483864	0.372857107761243	1283	60309	990	771	482	307	202	125	43	29	21	14	10	10	56000	56219	56508	56683	56788	56865	4559	4573	4581	4588	4592	4592
M13_OTHERJOINT	50_60	FinnGen	ST19_FRACT_LOWER_LEG_INCLU_ANKLE	0.50714887003927	0.352213808156153	0.490437703588498	-0.793438322685852	0.177323317684659	-0.276687166118314	0.243692507267115	0.214332620233471	0.250958621438832	0.577780351435835	0.354214524728409	0.333854766576184	0.037424606214521	0.100319900613687	0.0506708026820156	0.169673857983909	0.61664565415631	0.407237362097548	1362	56334	949	789	534	355	249	198	53	41	24	13	14	9	52714	52874	53129	53308	53414	53465	3980	3992	4009	4020	4019	4024
M13_OTHERJOINT	50_60	FinnGen	ST19_FRACT_WRIST_HAND_LEVEL	0.230295507963467	0.210567794720765	0.288272507486005	0.161585573514385	0.144568361015395	0.174332478416707	0.378730898212364	0.316996475593384	0.378620625568481	0.500520480530174	0.500536252676788	0.378591176470014	0.543139978919983	0.506524491132683	0.446432754639528	0.746820138030004	0.772713804754365	0.645173972934305	774	57323	533	435	304	192	138	122	28	21	14	9	9	7	53252	53350	53481	53593	53647	53663	4284	4291	4298	4303	4303	4305
M13_OTHERJOINT	50_60	FinnGen	ST19_INJURI_ABDOMEN_LOWER_BACK_LUMBAR_SPINE_PELVIS	0.0862310082758672	0.653716966950479	-0.121443538529774	0.370709804698765	-0.040965113564697	0.624800255923043	0.447746216120833	0.302204541666842	0.577752908103558	0.500512032001103	0.57769729683087	0.353931854380036	0.847280838937068	0.0305288271180262	0.833511745383416	0.458898935990779	0.94346856037211	0.0775112934335529	605	62192	441	321	180	135	105	76	20	18	12	10	9	8	57605	57725	57866	57911	57941	57970	4731	4733	4739	4741	4742	4743
M13_OTHERJOINT	50_60	FinnGen	ST19_INJURI_ANKLE_FOOT	0.693347342204237	0.512054243975654	0.289833371926914	0.684935453455635	0.963303123922992	0.476964044429219	0.201395785057951	0.190196519241866	0.268180709857638	0.268229904354522	0.224564246390861	0.236295936861224	0.00057591590610766	0.00709743352520786	0.279813196879717	0.0106634413836641	1.78950951627578e-05	0.0435389077702197	1592	60292	1130	879	545	342	261	173	74	53	43	42	33	18	56085	56336	56670	56873	56954	57042	4595	4616	4626	4627	4636	4651
M13_OTHERJOINT	50_60	FinnGen	ST19_INJURI_ELBOW_FOREA	0.37497360417567	-0.104541922596752	-0.173940370595522	0.0317255738587852	-0.199189133407351	0.40626486116908	0.214307617158496	0.230308280661089	0.302170758231861	0.333967041075811	0.378471794193405	0.250530251590769	0.0801704429890759	0.64988519585019	0.564861233585474	0.924317906995368	0.598680832717824	0.104884742249054	1638	60550	1239	970	601	392	262	175	57	39	26	21	18	16	56276	56545	56914	57123	57253	57340	4616	4634	4647	4652	4655	4657
M13_OTHERJOINT	50_60	FinnGen	ST19_INJURI_HEAD	0.203950010815068	0.365643381621712	0.497774368025405	0.146809233950628	0.49601833367689	0.0582619703781361	0.205427716379019	0.157626922299657	0.183804562718066	0.259101740540274	0.205151688284537	0.218852665325621	0.320804169835467	0.0203584134956416	0.00676549521391804	0.570980237028791	0.0156141165897974	0.790073251094808	2630	58191	1851	1485	987	663	508	348	98	88	60	44	41	21	54396	54762	55260	55584	55739	55899	4476	4486	4514	4530	4533	4553
M13_OTHERJOINT	50_60	FinnGen	ST19_INJURI_KNEE_LOWER_LEG	1.53372512234507	0.690769978760917	0.459299253714931	-0.0746476325244909	0.1502089958788	0.380459379300858	0.100844680079445	0.127876553891348	0.172866085052474	0.259158968375702	0.219289418604895	0.155348144562171	3.09226053771114e-52	6.59570483880582e-08	0.007884747152073	0.773317646210269	0.493356167762312	0.0143223309182765	3193	57191	2084	1667	1126	825	643	513	201	116	69	52	49	42	53821	54238	54779	55080	55262	55392	4278	4363	4410	4427	4430	4437
M13_OTHERJOINT	50_60	FinnGen	ST19_INJURI_SHOUL_UPPER_ARM	0.554881431510635	0.542375931629981	0.442264725436354	0.722118453601098	0.224945276259496	0.42583213279912	0.186961786750319	0.159451986158074	0.205189892526046	0.214165882055714	0.267995672585749	0.230047446033055	0.00299854674258967	0.000670171274733055	0.0311311441998165	0.000746863389603754	0.401266426041917	0.0641606045474157	2165	59817	1581	1254	780	536	391	241	101	81	62	43	30	19	55790	56117	56591	56835	56980	57130	4510	4530	4549	4568	4581	4592
M13_OTHERJOINT	50_60	FinnGen	ST19_INJURI_WRIST_HAND	0.355359572049258	0.508852664553518	0.510136291958207	0.739130151468937	0.254332866576619	0.439252988115906	0.184081712592046	0.143108900065276	0.178099180046715	0.190268538994414	0.236671684024932	0.17500538044095	0.0535517571360994	0.000376970551380996	0.0041788152791363	0.000102469713488831	0.28254349060498	0.0120751708934649	2856	58229	1971	1623	1031	687	525	396	119	101	74	59	45	33	54509	54857	55449	55793	55955	56084	4486	4504	4531	4546	4560	4572
M13_OTHERJOINT	50_60	FinnGen	ST19_INJURY_MUSCLE_TENDON_SHOUL_UPPER_ARM_LEVEL	0.578976967988855	0.780853264468982	0.532598611183628	1.27728667642104	0.513295540341087	0.847064765149295	0.289533136767144	0.214274448576329	0.289459773722928	0.243404762692543	0.378507295685497	0.333806161896092	0.0455335808439885	0.000268252439211352	0.0657719767115122	1.54107690183964e-07	0.175065842822722	0.0111617148230478	899	58775	662	536	354	236	157	76	55	50	38	29	15	9	54627	54753	54935	55053	55132	55213	4330	4335	4347	4356	4370	4376
M13_OTHERJOINT	50_60	FinnGen	ST19_INJURY_POISO_CERTA_OTHER_CONSE_EXTER_CAUSES	0.676714753541974	0.38576669184361	0.370215780644963	0.490396977791286	0.47232123039331	0.26158745796255	0.097152133220901	0.0909328710371038	0.107468725273007	0.116730934502701	0.111821269322141	0.0942563922397099	3.27201868515947e-12	2.21217112501276e-05	0.000571334237377048	2.65634806587058e-05	2.40116620000761e-05	0.0055154960442424	9887	34845	6683	5569	3893	2798	2158	1661	381	308	253	214	175	119	35072	36186	37862	38957	39597	40094	2596	2669	2724	2763	2802	2858
M13_OTHERJOINT	50_60	FinnGen	ST19_INTRACRATRAUMA	0.191178205997053	0.692745966753424	0.581898950749787	0.427002156065899	0.475505544642828	0.556945132103471	0.35507827283049	0.231307543712851	0.302958662847665	0.379135059040926	0.354719770065723	0.289594884269172	0.590293026639982	0.00274523141883293	0.0547669385892785	0.260058268782239	0.180079462001797	0.0544565626146651	1098	36601	784	607	400	292	211	142	42	37	24	17	16	12	34687	34864	35071	35179	35260	35329	2186	2191	2204	2211	2212	2216
M13_OTHERJOINT	50_60	FinnGen	ST19_INTRACR_INJURY	-0.154692550250935	0.496128014598889	0.381540870788565	0.234761235593335	0.310321521881246	0.294943651487945	0.378712298166862	0.230419731645685	0.302271437731902	0.378591212848406	0.354170773601599	0.316700318454174	0.682928771613094	0.0313069703898012	0.206860331493775	0.535197474024354	0.380925782388893	0.351697348911911	1081	56952	772	592	390	282	202	137	41	37	24	16	14	10	52959	53139	53341	53449	53529	53594	4261	4265	4278	4286	4288	4292
M13_OTHERJOINT	50_60	FinnGen	ST19_OPEN_WOUND_WRIST_HAND	0.26820595032533	0.443047789980946	0.7845001475432	0.370446262318432	-0.00273286402328945	0.137971291605853	0.302550095118451	0.230586638273244	0.251042010660302	0.378694164439124	0.447820530734913	0.333877204773629	0.375356537593068	0.0546820507264705	0.00177819833913931	0.327965452632851	0.995130869785756	0.679431057625263	1198	57472	846	704	440	271	209	156	44	38	27	17	14	9	53476	53618	53882	54051	54113	54166	4304	4310	4321	4331	4334	4339
M13_OTHERJOINT	50_60	FinnGen	T1D_ICD9_10	0.466062480925578	-0.0130142852606726	-11.9013384597402	-0.274730547147772	-0.0327862313728114	0.141378342068381	0.447754796739145	0.447680773366592	204.885073017377	0.707411410982315	0.577693522711907	0.408549009444765	0.297927649799192	0.976808396685484	0.953678632632314	0.697749377951936	0.954741415124874	0.729305217211326	418	61864	308	258	172	128	106	69	14	11	7	7	7	6	57253	57303	57389	57433	57455	57492	4707	4710	4714	4714	4714	4715
M13_OTHERJOINT	50_60	FinnGen	T2D	0.223117124468624	0.0109126700216443	0.00834653972713842	0.0707899719143042	0.311714057037895	-0.487972578239253	0.157745782385357	0.140240122312247	0.177981528747863	0.214204150617936	0.193496112288924	0.258732990674514	0.157241718587596	0.937975867205523	0.962596483526679	0.741038063252919	0.107188936731073	0.0592938308052868	3917	54674	2997	2668	1674	1046	698	405	149	120	79	54	36	15	51304	51633	52627	53255	53603	53896	4141	4170	4211	4236	4254	4275
M13_OTHERJOINT	50_60	FinnGen	T2D_INCLAVO	0.155328948309013	0.0644820708768727	-0.014052763687722	0.0970605543371011	0.289082399220889	-0.490560215006227	0.157749056102332	0.135254688756135	0.177984857369555	0.209543792824247	0.193497225600645	0.258732712433456	0.324791846006731	0.633543323597461	0.937068553379072	0.643221462599061	0.135178936591183	0.057958515288703	4277	54428	3332	2755	1710	1066	719	412	152	124	79	55	36	15	51078	51655	52700	53344	53691	53998	4143	4171	4216	4240	4259	4280
M13_OTHERJOINT	50_60	FinnGen	T2D_WIDE	0.18445052524009	0.0668672712184874	-0.100014742952604	0.0717817172022152	-0.0424297926885509	0.201467463717856	0.219343055655879	0.201106563510229	0.278131061219508	0.316930239617793	0.333965461184613	0.267799864448721	0.400391315525664	0.739514221727431	0.719149474661865	0.82081987659515	0.898902055235503	0.451867018039966	2183	54074	1744	1255	757	459	338	196	66	56	33	26	21	14	50362	50851	51349	51647	51768	51910	4085	4095	4118	4125	4130	4137
M13_OTHERJOINT	50_60	FinnGen	TEMPOROMANDIB_INCLAVO	0.749577924530922	0.276683937114485	0.669927526641311	-0.45089550494406	0.332486058989214	0.61574562214328	0.22496338021099	0.243596648221181	0.268174862553445	0.577802232714046	0.408788619801631	0.354028706192238	0.000862243365522881	0.256028481637632	0.0124861094034965	0.435177218362927	0.416020453141337	0.0819902045979226	1035	61734	752	630	345	211	144	62	44	32	20	9	7	8	57243	57365	57650	57784	57851	57933	4730	4742	4754	4765	4767	4766
M13_OTHERJOINT	50_60	FinnGen	VWXY20_ACCIDENTS	0.600818955477024	0.515507116406075	0.229025346667778	0.328068897023174	0.541490677358503	0.260501620637273	0.0943914583047342	0.0830327148494263	0.116432321989779	0.13243350013061	0.116383159340909	0.115677777200325	1.95056362687743e-10	5.34988455668519e-10	0.049180270760428	0.0132404704662254	3.27688397179941e-06	0.0243248580856971	9558	47296	6687	5393	3500	2370	1769	1302	379	293	189	163	136	77	46148	47442	49335	50465	51066	51533	3640	3726	3830	3856	3883	3942
M13_OTHERJOINT	50_60	FinnGen	VWXY20_COMPLICATIO_MEDICAL_SURGI_CARE	0.451111463175259	0.456079742799427	0.418937395428588	0.155359008952045	0.0314035925228568	0.0822574157200186	0.224811649149247	0.186996484463136	0.243593540969162	0.354257735658385	0.354191580899901	0.333855590443758	0.0447901819222821	0.0147289889089869	0.0854649033605872	0.660989108240732	0.929349952953229	0.805383275219739	1561	60614	1100	913	570	313	231	166	66	50	27	16	15	9	56433	56620	56963	57220	57302	57367	4576	4592	4615	4626	4627	4633
M13_OTHERJOINT	50_60	FinnGen	VWXY20_EXPOS_OTHER_SPECIFE_FACTO	0.996412915351404	0.928889856740309	0.31433713168714	0.607201848232929	0.296021518232108	0.369101274901857	0.156006636338665	0.150637155580099	0.250959393729515	0.250980341098004	0.2894445805196	0.289267501307421	1.69182065174324e-10	6.98595869157005e-10	0.21037250558025	0.0155495391350638	0.306439015676208	0.20196047668238	2039	60378	1461	1057	608	436	339	210	104	72	39	31	19	12	56252	56656	57105	57277	57374	57503	4600	4632	4665	4673	4685	4692
M13_OTHERJOINT	50_60	FinnGen	VWXY20_EXTER_CAUSES_MORBIDI_MORTA	0.516269757017513	0.398642823799011	0.18802976374387	0.302714061558252	0.466004486857492	0.208948190287984	0.101060699977019	0.0890635906609554	0.119150369161759	0.135051491348127	0.121378592068614	0.112292616006881	3.24706492634043e-07	7.60777051084191e-06	0.114545402380404	0.0249955531261736	0.000123403567766046	0.0627798604539723	9449	40165	6646	5471	3626	2413	1770	1304	337	270	184	159	135	82	39587	40762	42607	43820	44463	44929	3044	3111	3197	3222	3246	3299
M13_OTHERJOINT	50_60	FinnGen	VWXY20_OTHER_EXTER_CAUSES_ACCIDENTAL_INJURY	0.608231722382481	0.50315315736329	0.329140938215061	0.434709805849097	0.544392744590873	0.268927346580125	0.0958933963241178	0.0853153806472906	0.113666441337671	0.12931938280191	0.120219026209293	0.120342215976299	2.25640195197067e-10	3.68900917819098e-09	0.0037834543454973	0.000775144949680675	5.94485912921683e-06	0.0254378167823884	9136	47084	6409	5144	3321	2241	1654	1209	368	283	191	160	127	71	45827	47092	48915	49995	50582	51027	3616	3701	3793	3824	3857	3913
M13_OTHERJOINT	50_60	FinnGen	VWXY20_SURGI_OPERA_OTHER_SURGI_PROCED_CAUSE_ABNORMAL_REACTION_PATIENT_COMPLICATION_WO_MENTION_MISAD_TIME_PROCED	0.50368707238932	0.613176584716016	0.461308543001817	0.272135244105914	0.132901498236312	0.0720854553014865	0.259279361213069	0.201254107450068	0.278289852995577	0.378633304678541	0.378575011377137	0.378414440386743	0.0520593839850944	0.00231308483739376	0.0973871384350433	0.472307085145924	0.725545407143489	0.848922510512477	1115	61307	755	639	408	232	178	131	54	43	22	14	12	7	56973	57089	57320	57496	57550	57597	4640	4651	4672	4680	4682	4687
M13_OTHERJOINT	50_60	FinnGen	VWXY20_SURGI_OTHER_MEDICAL_PROCED_CAUSE_ABNORMAL_REACTION_PATIENT_COMPLICATION_WO_MENTION_MISAD_TIME_PROCED	0.475284206399819	0.604818625960639	0.466006679449312	0.221055807402643	0.0659752303811615	-0.00417461775582109	0.251091890546306	0.193766605011582	0.268248226853839	0.378652844451279	0.37859255022741	0.378431304939868	0.0583752129162609	0.00180007421734304	0.082348020560144	0.55935794038568	0.861657620236939	0.99119841446457	1238	60363	847	710	449	249	192	142	58	46	23	14	12	7	56173	56310	56571	56771	56828	56878	4523	4535	4558	4567	4569	4574
M13_OTHERJOINT	50_60	FinnGen	VWXY20_TRANSPO_ACCIDENTS	0.541009233364882	0.73388673193989	-0.832639077624305	-0.225635682680134	0.0529077287291488	0.0310203215467528	0.269051896527169	0.210390008283323	0.578018237095869	0.500848159179531	0.409178005796552	0.354310828024137	0.0443467118879397	0.000486246969694192	0.14972412793522	0.652344791318	0.897118313371942	0.930233427204087	1265	41013	888	725	454	301	242	180	42	32	12	13	12	8	38812	38975	39246	39399	39458	39520	2536	2546	2566	2565	2566	2570
M13_OTHERJOINT	50_60	FinnGen	Z21_EXAM_OBSER_OTH_REASO	0.859729516615788	0.56800513520361	0.551073002057586	0.325270452110642	0.357837248473535	0.78233629695456	0.185604726841524	0.174334140984345	0.231503898548252	0.317760950240097	0.303036434330799	0.237275947025053	3.62070770620892e-06	0.00112144845388649	0.0172936267317986	0.306008864392931	0.237666676754721	0.000976685263776951	1848	35018	1325	1148	685	404	299	196	81	61	36	25	22	18	33306	33483	33946	34227	34332	34435	2154	2174	2199	2210	2213	2217
M13_OTHERJOINT	50_60	FinnGen	Z21_FACTO_INFLUENCI_HEALTH_STATUS_CONTACT_W_HEALTH_SERVI	0.52576822041689	0.557975095521113	0.550335093994894	0.337802804142552	0.405774715260663	0.279952850015954	0.109163184468706	0.0888488998386502	0.105605237465043	0.131305970276229	0.115288939234814	0.0878786496551458	1.46207195463688e-06	3.38474890918075e-10	1.8757439554127e-07	0.0100926543298064	0.000432144871507049	0.00144416545198011	10281	28331	6821	5733	3776	2782	2281	1930	373	314	216	177	171	144	29203	30291	32248	33242	33743	34094	2215	2274	2372	2411	2417	2444
M13_OTHERJOINT	50_60	FinnGen	Z21_FOLLOW__EXAM_TREAT_CONDI_OTH_MALIG_NEOPLASMS	0.455877057966592	0.706213562267123	0.75772211526048	-0.152825427351803	0.549076859594716	0.198214240177986	0.279634186057162	0.195294726690756	0.22611298785568	0.379573212089369	0.226154117731465	0.206273640286884	0.10304608190231	0.000299025800570207	0.00080497810215172	0.687224575172874	0.0151870340916248	0.336588069868362	1285	34620	776	670	472	360	341	304	64	53	40	30	35	24	32961	33067	33265	33377	33396	33433	2104	2115	2128	2138	2133	2144
M13_OTHERJOINT	50_60	FinnGen	Z21_MEDICAL_OBSER_EVALU_SUSPECTED_DISEA_CONDI	0.728266074672976	0.643615708630599	0.41572115629661	0.760240949358937	0.248016742689616	0.451877168779258	0.143474356204717	0.12222504696781	0.164865182196469	0.173999706993001	0.225323692039353	0.181245304902258	3.85601205176583e-07	1.39561178140387e-07	0.0116828280469913	1.24697830175629e-05	0.271021536939414	0.0126604647324672	3526	36655	2505	2086	1411	882	566	365	171	132	83	66	41	31	35061	35480	36155	36684	37000	37201	2444	2483	2532	2549	2574	2584
M13_OTHERJOINT	50_60	FinnGen	Z21_OTHER_SPECIAL_EXAM_INVES_PERSONS_WO_COMPLA_REPOR_DIAGNOSIS	0.492147798042667	0.471790113698343	0.437938239097538	0.371470050125449	0.319302429687278	0.218553102031141	0.12169886806891	0.102130042391086	0.122892140584247	0.142991887218216	0.140205954813782	0.125390544209107	5.25513864947738e-05	3.8465893060374e-06	0.00036580543784546	0.00938121839192232	0.0227634615291748	0.0813372598739092	6602	38434	4453	3806	2497	1841	1437	971	266	225	153	120	95	66	37555	38202	39511	40167	40571	41037	2762	2803	2875	2908	2933	2962
M13_OTHERJOINT	50_60	FinnGen	Z21_PERSONS_ENCOUNTERI_HEALTH_SERVI_CIRCUMSTANC_RELATED_REPRODUCTION	0.652265157456125	0.430330608083337	-0.296737240634684	-0.199255012894123	0.248582720555637	-0.163590966296762	0.290168159251198	0.278668705290527	0.500767807923766	0.448612772821572	0.252420027666467	0.144717557174934	0.0245834129365456	0.122530856592908	0.55347262299801	0.656928257227755	0.324723337982651	0.258301195944225	1391	50382	525	463	283	269	342	625	27	18	10	20	37	49	46980	47042	47222	47236	47163	46880	4241	4250	4258	4248	4231	4219
M13_OTHERJOINT	50_60	FinnGen	Z21_PERSONS_ENCOUNTERI_HEALTH_SERVI_EXAM_INVES	0.58178066227528	0.45449032179777	0.340545825056944	0.337953090639345	0.165367820830732	0.329201707816031	0.0947943534277677	0.0815312291845779	0.10065724438655	0.113646374639122	0.114110913736906	0.0868171194836373	8.39398174543147e-10	2.4833827881691e-08	0.000716406410161047	0.0029420840654977	0.147285934395306	0.000149499999990558	10510	41248	6921	6000	4155	3028	2439	1764	427	352	249	211	175	142	41208	42129	43974	45101	45690	46365	3202	3277	3380	3418	3454	3487
M13_OTHERJOINT	50_60	FinnGen	Z21_PERSONS_ENCOUNTERI_HEALTH_SERVI_OTH_CIRCUMSTANC1	0.458220704950677	0.262861845073626	0.284049699692853	-0.401367043705619	0.0980053237244007	0.227835076091651	0.133443637645221	0.126030350848031	0.17046963457329	0.317017561383046	0.259084023879384	0.267872381633037	0.000595151220564135	0.0370055602643655	0.0956581756867033	0.205487322178308	0.70522541323664	0.395027212201342	4163	56145	3208	2631	1351	777	464	263	157	109	51	23	25	14	52582	53159	54439	55013	55326	55527	4361	4409	4467	4495	4493	4504
M13_OTHERJOINT	50_60	FinnGen	Z21_PERSONS_ENCOUNTERI_HEALTH_SERVI_SPECIFIC_PROCED_HEALTH_CARE	0.885905230615773	0.538383978502993	0.651995184817297	0.164908303488396	0.455651852833153	0.416585656374275	0.131055027551446	0.138972918010378	0.172822090684697	0.259142385900668	0.209613534375776	0.214016703177263	1.38186318226683e-11	0.000107054258567319	0.000161530576702374	0.524540662394018	0.0297223265059759	0.0515935059575843	3232	58226	2433	1723	923	592	456	308	147	98	58	38	38	22	54487	55197	55997	56328	56464	56612	4391	4440	4480	4500	4500	4516
M13_OTHERJOINT	50_60	FinnGen	Z21_PERSONS_W_POTEN_HEALTH_HAZARDS_RELATED_FAMILY_PERSONAL_HISTORY_CERTA_CONDI_INFLUENCI_HEALTH_STATUS	0.30461613949124	0.249197800717465	0.362583331471622	0.477157521252884	-0.410436396990016	-0.312478864990078	0.186919802384734	0.167849953752795	0.214163186059139	0.258991413778509	0.408707727652388	0.378327939658189	0.103172907031176	0.137637562824133	0.0904509722863698	0.0654213233310292	0.315267958858901	0.408834100192	2494	59488	1993	1508	846	465	305	184	95	70	43	25	11	7	55461	55946	56608	56989	57149	57270	4433	4458	4485	4503	4517	4521
M13_OTHERJOINT	60_70	FinnGen	AB1_DERMATOPHYTOSIS	1.0482042765623	0.309169578177398	1.18152024163479	1.40731407697462	0.588273849917936	1.47591462440743	0.448044045238248	0.5778740059515	0.500663550671414	0.500670003765836	0.707484718164554	0.408760479910634	0.019308967850078	0.59264149897371	0.0182794359089	0.00494090375214351	0.40569098339433	0.000305362616833949	306	58336	231	182	89	67	51	25	15	13	13	10	6	6	55622	55671	55764	55786	55802	55828	2774	2776	2776	2779	2783	2783
M13_OTHERJOINT	60_70	FinnGen	AB1_ERYSIPELAS	0.959624706575817	0.638295878190375	0.467050011191772	0.582743452704101	-0.124565765506913	0.457321005047166	0.205931236326883	0.20161335104498	0.278521122749203	0.31726444878029	0.447868532865841	0.278179384510351	3.16320217615464e-06	0.00154582397355152	0.093563484397601	0.0662430971626881	0.780912412208078	0.100180585767994	1642	52208	1231	1005	620	403	284	166	66	46	26	20	14	13	50186	50412	50797	51014	51133	51251	2367	2387	2407	2413	2419	2420
M13_OTHERJOINT	60_70	FinnGen	AB1_GASTROENTERITIS_NOS	0.505834911250133	0.307063681578358	0.600593829538558	0.573517142171839	0.100153855746522	0.369675840908651	0.302678336897686	0.278458180206438	0.302523432635712	0.378899681298006	0.44790284765731	0.302267750520807	0.0946829144189583	0.270145226360883	0.0471132877907178	0.130117552919564	0.823063735421204	0.221326719846494	1158	55518	855	655	420	252	189	141	35	27	21	14	13	11	53192	53392	53627	53795	53858	53906	2594	2602	2608	2615	2616	2618
M13_OTHERJOINT	60_70	FinnGen	AB1_INFECT_PARASIT	0.530721273121561	0.191395147012258	0.30222298591139	0.489788443165439	0.24957810750578	0.498728420711643	0.137813223466779	0.13744802218905	0.164361268004813	0.178816651405525	0.197781652547608	0.137942167646293	0.000117627611802483	0.163773736184651	0.0659486490810338	0.0061616274278756	0.206989429889235	0.000299780945250145	6130	46565	4728	3538	2117	1377	964	639	152	116	94	81	64	54	45578	46768	48189	48929	49342	49667	2237	2273	2295	2308	2325	2335
M13_OTHERJOINT	60_70	FinnGen	AB1_INTESTINAL_INFECTIONS	0.454931959784306	0.104692284504976	0.554094942842359	0.495005042472374	-0.0397695042056406	0.566615414208428	0.26852034545476	0.26838268267013	0.268378546151226	0.334341477753895	0.408976685888335	0.236657534360265	0.0902238959595517	0.696473072331388	0.0389606528103088	0.138729903149752	0.922534616216597	0.0166547548930584	1576	55850	1174	889	563	350	258	188	43	32	27	21	20	18	53573	53858	54184	54397	54489	54559	2636	2647	2652	2658	2659	2661
M13_OTHERJOINT	60_70	FinnGen	AB1_MYCOSES	1.07574841067556	0.135087793757468	0.683907816029164	1.17227531750619	0.0980469769837054	1.02210429952461	0.317323172052998	0.447876016171744	0.447889675684857	0.408960533393089	0.707454168831376	0.354135089503349	0.000698742610507198	0.762942730566568	0.126771959358744	0.00415070388030062	0.889773136389218	0.00389925670737484	579	58472	442	329	175	120	81	48	24	17	16	14	8	8	55794	55907	56061	56116	56155	56188	2791	2798	2799	2801	2807	2807
M13_OTHERJOINT	60_70	FinnGen	AB1_OTHER_BACTERIAL	0.618890366742785	0.235844915228633	0.0948493419023121	0.317924702387582	0.0487838236258071	0.621568412524681	0.160284259148359	0.168438298901048	0.236943755606145	0.268369094821369	0.317085783392685	0.21418629499743	0.000112829230575201	0.16145768532224	0.688933216554133	0.236154010618696	0.877727571530454	0.00370789731497099	3859	54083	3145	2198	1242	744	473	268	99	64	41	33	27	22	52130	53077	54033	54531	54802	55007	2568	2603	2626	2634	2640	2645
M13_OTHERJOINT	60_70	FinnGen	AB1_SEPSIS_BACT	0.590293287555288	0.429625887377278	0.159515631943779	0.50525384054085	-0.00514999514227616	1.15626767790031	0.278615900555547	0.25944757155408	0.378823781010734	0.409020735845623	0.577876884725574	0.28946237829336	0.0341189307152875	0.0977368773953119	0.673695674183873	0.216727491529206	0.992889407192017	6.48212733677997e-05	1347	53159	1119	786	470	264	160	86	40	29	19	17	12	12	50931	51264	51580	51786	51890	51964	2416	2427	2437	2439	2444	2444
M13_OTHERJOINT	60_70	FinnGen	AB1_SEPSIS_BACT_IMPL	0.662585542678418	0.522391233834319	0.155623054084687	0.48426841569866	0.178431070435455	1.21674821807094	0.289896336795409	0.268483893521045	0.4090694065997	0.447938889379599	0.577884506907986	0.302283807470712	0.0222779781517425	0.0516898366208769	0.703624834212204	0.279650962912155	0.757499556946454	5.69305647651032e-05	1162	53034	966	674	408	226	134	75	36	26	16	15	11	11	50799	51091	51357	51539	51631	51690	2395	2405	2415	2416	2420	2420
M13_OTHERJOINT	60_70	FinnGen	AB1_SEPSIS_CONDITION	0.129308668069436	0.0886672719235155	0.169211096024207	-0.305991437928983	0.1250865825765	0.185360104080468	0.214762858683244	0.190564236588457	0.230714382480307	0.354389148064332	0.289623839412869	0.268109113238206	0.547107726847648	0.641725154158195	0.463300841466467	0.387899205378524	0.665818997651513	0.48933889516501	3424	53001	2768	1922	1168	751	493	291	65	57	40	29	25	14	51084	51930	52684	53101	53359	53561	2508	2516	2533	2544	2548	2559
M13_OTHERJOINT	60_70	FinnGen	AB1_SEPSIS_IMPLICIT	0.673863887223782	0.137965196818834	0.151349311268215	0.342878860000015	0.277979036251076	0.836511240167227	0.205867363400977	0.214681379802579	0.251262076078606	0.268404669465852	0.278401997312337	0.170466784366908	0.00106302791914855	0.520450602444657	0.546936947758929	0.201436435062424	0.318046292364386	9.23951055604296e-07	2306	53747	1768	1437	999	678	480	282	76	65	57	49	39	35	51767	52098	52536	52857	53055	53253	2442	2453	2461	2469	2479	2483
M13_OTHERJOINT	60_70	FinnGen	AB1_VIRAL_SKIN_MUCOUS_MEMBRANE	0.698956540502134	-0.0556225152119478	-0.604256123042623	0.414437858789379	-0.94857818302146	0.533642966334443	0.317229958255519	0.408914836535646	0.70755452181635	0.500647247809048	1.00029180817383	0.33400116842682	0.0275727731578343	0.891801759988875	0.3931014174031	0.407781436091319	0.342976007377229	0.110103559455677	793	57886	608	469	250	156	104	86	19	11	10	9	6	9	55278	55417	55636	55730	55782	55800	2774	2782	2783	2784	2787	2784
M13_OTHERJOINT	60_70	FinnGen	ABDOM_HERNIA	0.720954673776994	0.632242176392164	0.636244401723432	0.382174577756104	0.339520126874951	-0.147810229410467	0.278627765250985	0.243851419203963	0.28974848498127	0.37880361510373	0.378714751320776	0.408763833022168	0.00966698266517664	0.00952160298426881	0.0281026343191049	0.313023088421215	0.369982464426902	0.717648720491419	1189	57121	842	692	478	348	253	155	39	34	21	14	10	6	54728	54878	55092	55222	55317	55415	2701	2706	2719	2726	2730	2734
M13_OTHERJOINT	60_70	FinnGen	ACUTE_RESPIRATORY_INFECTIONS	0.480008965875699	0.11674501806159	-0.669280528034119	-0.345327540305519	0.637889935984635	0.473239698032279	0.194362066043677	0.194150068860506	0.354516638407103	0.378837361970232	0.236961777863036	0.224661136482089	0.0135240073317411	0.547631334610625	0.05904370718872	0.362007956846794	0.00710349846662008	0.0351644139841538	2864	50392	2205	1726	1109	660	438	260	62	47	28	29	28	20	48639	49118	49735	50184	50406	50584	2350	2365	2384	2383	2384	2392
M13_OTHERJOINT	60_70	FinnGen	ALCOHOL_RELATED	-0.2065470057878	0.46574762976818	-0.291723809989445	0.186131479306797	0.0202108127757684	0.273817461649644	0.409333725955853	0.237333570512931	0.409192324883153	0.378951105185805	0.409033514243132	0.3022596984252	0.613844602098183	0.0497138589173228	0.475891606012456	0.6233023615982	0.960591649521098	0.364988082341931	1556	55402	1132	916	665	449	342	204	33	30	18	17	12	11	53094	53310	53561	53777	53884	54022	2699	2702	2714	2715	2720	2721
M13_OTHERJOINT	60_70	FinnGen	APPENDICITIS_BROAD	-0.295692527913321	-0.25401833972121	0.410838661816785	-0.0371889677289966	-0.188912723269252	-0.0787572233284425	0.577993169603186	0.447937687687741	0.354496535979207	0.500639117137907	0.500566446574371	0.316889536149713	0.608941616197387	0.570657046051097	0.246482429317269	0.940785216102549	0.70587793094386	0.803722733282339	785	55082	502	449	349	267	213	172	15	15	16	12	11	10	52711	52764	52864	52946	53000	53041	2639	2639	2638	2642	2643	2644
M13_OTHERJOINT	60_70	FinnGen	ASTHMA_ACUTE_RESPIRATORY_INFECTIONS	0.574720311004719	0.132702201229587	-0.631036137007832	-0.225224641676683	0.478589159678372	0.599426855717668	0.409116780034549	0.409012518507027	0.707566357084914	0.707536741198097	0.500575521728006	0.408820289657294	0.160085805998337	0.745600906345002	0.372478579294925	0.750240557391554	0.339032913477797	0.142584117813259	571	53917	423	353	241	157	109	67	14	12	8	8	7	6	51613	51683	51795	51879	51927	51969	2438	2440	2444	2444	2445	2446
M13_OTHERJOINT	60_70	FinnGen	ASTHMA_EXCL	0.602094413458002	0.339607288704158	0.206671382751709	0.318932133765803	0.439578911195641	0.38554532204115	0.108010985294217	0.102565253398169	0.130166831141129	0.144191572613597	0.131942673952675	0.110652396502918	2.48411154011216e-08	0.000929187313196265	0.112344625617731	0.0269760704524427	0.000863513305929573	0.000493439794627135	10683	40626	8152	6002	3998	2703	1955	1268	278	226	171	143	115	86	40903	43053	45057	46352	47100	47787	1976	2028	2083	2111	2139	2168
M13_OTHERJOINT	60_70	FinnGen	ASTHMA_HOSPITAL_INFECTIONS	0.462896184934065	-0.000137404589225164	-0.233817904183376	0.758105844247761	0.776981033464462	0.854454797371186	0.334380607090886	0.334241824332969	0.447896633824924	0.334215414588151	0.334172774120516	0.278150388187227	0.166254613762353	0.999671994977119	0.601645674244567	0.0233100132075808	0.0200672669471967	0.0021268913449391	1001	54355	750	616	425	273	186	107	30	29	25	23	17	13	52082	52216	52407	52559	52646	52725	2494	2495	2499	2501	2507	2511
M13_OTHERJOINT	60_70	FinnGen	ASTHMA_HOSPITAL_MAIN	0.736385332574163	0.121167860825331	0.238080158267841	0.770851336497525	0.376013961960489	0.344774329817675	0.237225495273555	0.259408485436531	0.278448979415304	0.243764146708099	0.26829184620021	0.201225744569376	0.00190821632323984	0.64043341623828	0.392538660412128	0.00156537091852749	0.16106133351603	0.0866443311386005	1551	55598	1052	907	660	484	388	267	52	43	39	38	32	25	53450	53595	53842	54018	54114	54235	2595	2604	2608	2609	2615	2622
M13_OTHERJOINT	60_70	FinnGen	ASTHMA_HOSPITAL_PNEUMONIA	0.197719739420135	0.078485351198951	-0.0678784874395037	1.05312438678568	0.625084129368051	1.16992367874524	0.448041502062626	0.378776741617773	0.500616012741981	0.354395964560143	0.447839739482007	0.316921676287071	0.658997402044081	0.835847873131316	0.892145470866505	0.00296248734726056	0.162781845975273	0.00022291517459225	730	54331	569	450	299	183	125	64	24	23	19	17	13	10	51980	52099	52250	52366	52424	52485	2488	2489	2493	2495	2499	2502
M13_OTHERJOINT	60_70	FinnGen	ASTHMA_INFECTIONS	0.462896184934065	-0.000137404589225164	-0.233817904183376	0.758105844247761	0.776981033464462	0.854454797371186	0.334380607090886	0.334241824332969	0.447896633824924	0.334215414588151	0.334172774120516	0.278150388187227	0.166254613762353	0.999671994977119	0.601645674244567	0.0233100132075808	0.0200672669471967	0.0021268913449391	1001	54355	750	616	425	273	186	107	30	29	25	23	17	13	52082	52216	52407	52559	52646	52725	2494	2495	2499	2501	2507	2511
M13_OTHERJOINT	60_70	FinnGen	ASTHMA_MODE	1.03849917771772	0.29450075551072	0.460220803521952	0.755897218103559	0.479611069260316	0.480791098429606	0.19560225030688	0.231718438521096	0.244662887794612	0.237834050787201	0.251856155655925	0.187996566613948	1.10083648696774e-07	0.203749191353254	0.0599664082738414	0.00148164470775559	0.0568704048140248	0.0105443877677966	1816	33949	1222	986	720	545	430	290	68	57	50	44	38	29	33023	33259	33525	33700	33815	33955	1452	1463	1470	1476	1482	1491
M13_OTHERJOINT	60_70	FinnGen	ASTHMA_NAS	0.922682576938638	0.441686303522849	0.588137504679063	0.419789788548847	0.245125876349247	0.673556465542486	0.220912175003159	0.237834587955119	0.269107572249651	0.354941367274436	0.379183778109811	0.290135606384607	2.95776367315756e-05	0.0632947211803212	0.0288514151817077	0.236927356640961	0.517983660404572	0.0202586375476547	1444	33997	1098	830	559	351	256	130	52	42	30	22	16	12	32852	33120	33391	33599	33694	33820	1439	1449	1461	1469	1475	1479
M13_OTHERJOINT	60_70	FinnGen	ASTHMA_NAS_EXMORE	0.919263134128794	0.440121402941791	0.587033812394658	0.418552515170537	0.242337341647904	0.667789478933048	0.221035995816198	0.237940701229398	0.269204632344137	0.35500916527813	0.379245530955005	0.290233230001309	3.19805818380197e-05	0.0643552926918713	0.0292113126797182	0.238401866855237	0.522823879850386	0.0213988737191007	1444	32396	1098	830	559	351	256	130	52	42	30	22	16	12	31349	31617	31888	32096	32191	32317	1341	1351	1363	1371	1377	1381
M13_OTHERJOINT	60_70	FinnGen	ASTHMA_OBESITY	1.00208429452522	-0.0260517983047762	0.802565272201642	0.280259704132424	1.28022355477017	1.10861432296817	0.31759748218216	0.447978753239864	0.37885602967053	0.577987638566947	0.334216693615316	0.334075027111432	0.00160386873557031	0.953625886873767	0.0341419521238724	0.627755262339307	0.000127873009984877	0.000905155683652892	626	53641	442	377	225	149	113	65	25	18	19	17	16	9	51378	51443	51595	51671	51707	51755	2422	2429	2428	2430	2431	2438
M13_OTHERJOINT	60_70	FinnGen	ASTHMA_PNEUMONIA	0.198117103992624	0.0807478009032066	-0.0660446152162882	1.05312957834399	0.625085748323853	1.16992449552892	0.448036927903896	0.378775129539274	0.50061568743027	0.354395966892591	0.447839742251337	0.316921680491557	0.65835227918713	0.831185499141863	0.895042207083428	0.00296234620531848	0.16278075962787	0.000222912958329836	730	54331	569	450	298	183	125	64	24	23	19	17	13	10	51980	52099	52251	52366	52424	52485	2488	2489	2493	2495	2499	2502
M13_OTHERJOINT	60_70	FinnGen	ASTHMA_PNEUMONIA_AND_SEPSIS	0.197719739420135	0.078485351198951	-0.0678784874395037	1.05312438678568	0.625084129368051	1.16992367874524	0.448041502062626	0.378776741617773	0.500616012741981	0.354395964560143	0.447839739482007	0.316921676287071	0.658997402044081	0.835847873131316	0.892145470866505	0.00296248734726056	0.162781845975273	0.00022291517459225	730	54331	569	450	299	183	125	64	24	23	19	17	13	10	51980	52099	52250	52366	52424	52485	2488	2489	2493	2495	2499	2502
M13_OTHERJOINT	60_70	FinnGen	AUD_SWEDISH	-0.30124167014051	0.409740222743425	-0.237614364704071	0.370535979404732	-0.106438995679507	0.214488566845507	0.448223827551324	0.251542980172843	0.409176268874752	0.354597300180955	0.44792967232538	0.316935985405172	0.501533620113984	0.103332622548429	0.561433262616344	0.296046690926086	0.812172465506327	0.498560304547369	1441	55619	1042	855	618	423	324	195	30	29	19	17	10	10	53284	53471	53708	53903	54002	54131	2704	2705	2715	2717	2724	2724
M13_OTHERJOINT	60_70	FinnGen	AUTOIMMUNE	0.818845094572067	0.406325581429102	0.382363666524596	0.401815022542453	0.312427317932666	0.383458818327393	0.134759566588892	0.127215014591542	0.142830693876794	0.156871310927555	0.151602733538101	0.113364175599757	1.22955715561965e-09	0.00140312965944344	0.00742754785530121	0.0104241976840286	0.0393193516165947	0.000718189108392193	4941	48080	3189	2870	2242	1734	1390	966	186	161	150	129	108	82	47433	47752	48380	48888	49232	49656	2213	2238	2249	2270	2291	2317
M13_OTHERJOINT	60_70	FinnGen	BLEEDING	0.620043517547702	-0.137137048454165	0.499999169311326	-0.091884016685664	0.404532148181671	-0.845501454547176	0.173401942172163	0.214567683713277	0.193987533428803	0.3171358129516	0.251056939990561	0.408782009941982	0.000349213539414281	0.522737138065563	0.00995233710717968	0.772022182097776	0.107110792404934	0.0386077704994627	3388	54840	2694	1921	1211	776	530	322	82	61	50	26	19	6	52849	53622	54332	54767	55013	55221	2603	2624	2635	2659	2666	2679
M13_OTHERJOINT	60_70	FinnGen	BRONCHITIS	0.407712239882955	0.249067870563626	-0.370773796847428	-1.19122914496371	0.0407012969623004	0.617131684873447	0.219759779051455	0.201492341157297	0.354401683422779	0.707521320779877	0.408914450292707	0.289425437876439	0.0635586447266864	0.216415515119149	0.295470323653183	0.092246357896644	0.920713505413855	0.0329850807839116	2296	54055	1832	1405	846	449	272	148	53	37	16	13	13	12	51936	52363	52922	53319	53496	53620	2530	2546	2567	2570	2570	2571
M13_OTHERJOINT	60_70	FinnGen	C3_BREAST	-0.0417828833769117	-0.0709393895794336	-0.165935465297536	0.0389577385562909	-0.167031890493186	-0.168879076212001	0.335571128439454	0.269258162938171	0.334888629240668	0.35502700007569	0.37923640306885	0.290130647640802	0.900909307421173	0.792194235579431	0.620251121555992	0.912622109453801	0.659616532616622	0.560513193358741	1057	22636	706	692	488	332	261	180	35	28	21	18	13	12	21553	21567	21771	21927	21998	22079	1399	1406	1413	1416	1421	1422
M13_OTHERJOINT	60_70	FinnGen	C3_BREAST_EXALLC	-0.0654999187365818	-0.0931124194656177	-0.189343708710076	0.0182907851841138	-0.192932909761922	-0.192537351838911	0.336054890766973	0.269710588253329	0.335242625695706	0.355364497322056	0.37953867002599	0.290560266028292	0.845464663501233	0.72992081722314	0.572212498254055	0.958950615392241	0.611218207034203	0.507560049419691	1057	17591	706	692	488	332	261	180	35	28	21	18	13	12	16800	16814	17018	17174	17245	17326	1107	1114	1121	1124	1129	1130
M13_OTHERJOINT	60_70	FinnGen	C3_CANCER	-0.200300158849584	-0.0767078818627627	-0.0607989063697256	0.0307678941082691	-0.383808779103539	-0.115146219383232	0.160408314927602	0.129497832399583	0.162080564907287	0.190644358726593	0.237001165207389	0.173115423637136	0.211778707734267	0.553617063473121	0.707574688255757	0.871787064132257	0.105352978173078	0.505960115702162	8155	44347	6795	4959	2836	1717	1149	625	144	125	87	63	40	34	43252	45088	47211	48330	48898	49422	2311	2330	2368	2392	2415	2421
M13_OTHERJOINT	60_70	FinnGen	C3_CANCER_EXALLC	-0.199761960200462	-0.0750022267457647	-0.059543022382549	0.0317730284257966	-0.382828409047049	-0.106065861665037	0.160475434698485	0.129571935044592	0.162139494299493	0.190694805787354	0.237041315917198	0.173178838648492	0.213200375198119	0.562692930934138	0.713444998312522	0.867671284697198	0.106304588779663	0.540230589958107	8155	42926	6795	4959	2836	1717	1149	625	144	125	87	63	40	34	41915	43751	45874	46993	47561	48085	2227	2246	2284	2308	2331	2337
M13_OTHERJOINT	60_70	FinnGen	C3_CANCER_WIDE	-0.11287603284875	0.0107653479007341	-0.00632355861529278	0.105535112215714	-0.450787961171499	-0.0251871330767977	0.149933231114018	0.122228798009836	0.154585094060537	0.178587462400721	0.237020112829881	0.159900187980951	0.451544867726076	0.929816763784399	0.967370314523029	0.554558232813416	0.05718455547655	0.874836744920676	8821	43218	7366	5145	2970	1836	1235	674	165	140	95	72	47	40	42247	44468	46643	47777	48378	48939	2261	2286	2331	2354	2379	2386
M13_OTHERJOINT	60_70	FinnGen	C3_CANCER_WIDE_EXALLC	-0.112984886372848	0.0106364735335405	-0.00648491544852719	0.105338904409042	-0.451007932727387	-0.0252134075287517	0.149933305681968	0.12222884234894	0.154585117635413	0.178587476436575	0.237020102648716	0.159901081866086	0.451108885309078	0.930654836464966	0.966538197451346	0.555294666574006	0.0570632980789978	0.874707951021022	8821	43212	7366	5145	2970	1836	1235	674	165	140	95	72	47	40	42242	44463	46638	47772	48373	48934	2260	2285	2330	2353	2378	2385
M13_OTHERJOINT	60_70	FinnGen	C3_SKIN	0.0392513630830577	-0.085483089316825	-0.145105368909604	-0.0826523599372742	-0.402295686202021	-0.102629622535183	0.278460155942871	0.24366830025422	0.317088648197381	0.37868317139246	0.447792218229218	0.316934560475096	0.887902621613396	0.725725312490412	0.647227145183984	0.827224540869596	0.368973339365078	0.746074616562481	1877	56296	1508	1328	798	496	333	184	42	36	27	18	12	10	53968	54148	54678	54980	55143	55292	2655	2661	2670	2679	2685	2687
M13_OTHERJOINT	60_70	FinnGen	C3_SKIN_EXALLC	-0.0167020824803845	-0.140644216539427	-0.200797842937913	-0.137052842646544	-0.458476788016342	-0.131465890455182	0.278814503207265	0.244043260698938	0.317374311366122	0.37892488166903	0.447993526439041	0.317211021327324	0.952232155552008	0.564406648005071	0.5269396208384	0.717584682529778	0.306118534641036	0.678549695891443	1877	39134	1508	1328	798	496	333	184	42	36	27	18	12	10	37524	37704	38234	38536	38699	38848	1937	1943	1952	1961	1967	1969
M13_OTHERJOINT	60_70	FinnGen	CARDIAC_ARRHYTM	0.277607242337229	0.0613666316268278	0.518876351536283	0.509375947282912	0.414205275777659	0.0429017997924048	0.157953290174949	0.147934433207701	0.149493587664129	0.185439626406261	0.195003814690749	0.202194734321947	0.0788279482674331	0.678271351210617	0.000518729304844168	0.00601695491228681	0.0336627801609881	0.831966142100506	5661	30921	4534	3520	2174	1322	910	517	140	126	103	66	45	25	30505	31519	32865	33717	34129	34522	1403	1417	1440	1477	1498	1518
M13_OTHERJOINT	60_70	FinnGen	CD2_BENIGN	0.269936435065882	0.44243249324219	0.641455106590917	-0.195769283416983	-0.203097715288798	0.244664545080358	0.161027035994213	0.123701370253537	0.134422731975381	0.22552812287199	0.2105007367266	0.11807091402738	0.0936711600083341	0.000348068819111498	1.82474054790011e-06	0.385367941008924	0.33462927818529	0.0382483748346989	5882	43913	4121	3397	2180	1578	1232	920	155	135	100	75	73	76	43478	44202	45419	46021	46367	46679	2041	2061	2096	2121	2123	2120
M13_OTHERJOINT	60_70	FinnGen	CD2_BENIGN_COLON	0.593954741844967	0.784713217594591	0.372919437158212	-0.0440962914007413	-0.426114428681105	0.531541074370589	0.224957612789191	0.175645611066865	0.289616728235897	0.447823841095683	0.577798974719169	0.3169285780961	0.00828335833384799	7.91043826499716e-06	0.197874491267215	0.921560727881999	0.460831300060061	0.0935104951659406	1748	56962	1413	1079	593	347	213	124	66	51	22	14	10	10	54543	54877	55363	55609	55743	55832	2688	2703	2732	2740	2744	2744
M13_OTHERJOINT	60_70	FinnGen	CD2_BENIGN_COLON_EXALLC	0.552845584236489	0.74276201152046	0.332339444129034	-0.0873688976672107	-0.467311281083877	0.499764595321578	0.225544053969611	0.176346422989171	0.290046484073729	0.448101293282581	0.578005602375677	0.317283587138814	0.014239485081105	2.53177529814031e-05	0.251871947033331	0.845411911126064	0.418809026737034	0.115225205076404	1748	36968	1413	1079	593	347	213	124	66	51	22	14	10	10	35469	35803	36289	36535	36669	36758	1768	1783	1812	1820	1824	1824
M13_OTHERJOINT	60_70	FinnGen	CD2_BENIGN_COLORECANI	0.339661886102637	0.784631014621025	0.372064080131795	-0.280784695081685	-0.732951346708425	0.422168803478765	0.230770144720164	0.157938370590661	0.259261780451256	0.447827764869609	0.577801580584506	0.289463603520865	0.14105805407197	6.76620031908622e-07	0.151261352093919	0.530664085239751	0.204613248382986	0.144715966047596	2138	56307	1728	1333	744	440	286	169	74	62	26	16	12	12	53989	54384	54973	55277	55431	55548	2654	2666	2702	2712	2716	2716
M13_OTHERJOINT	60_70	FinnGen	CD2_BENIGN_COLORECANI_EXALLC	0.299666988686806	0.743825238458005	0.332895029521026	-0.322152131235706	-0.773913982997602	0.392050097970712	0.231343410049671	0.158710524602234	0.259735657883784	0.448102029384137	0.578005606017705	0.289857639422208	0.195205029191256	2.77674344082143e-06	0.199958934495924	0.47218660965115	0.180590681349153	0.176195963655046	2138	36697	1728	1333	744	440	286	169	74	62	26	16	12	12	35278	35673	36262	36566	36720	36837	1755	1767	1803	1813	1817	1817
M13_OTHERJOINT	60_70	FinnGen	CD2_BENIGN_EXALLC	0.240989332492221	0.408809984211703	0.609828730442062	-0.227291711719607	-0.234900077574347	0.226604860920114	0.161949813584565	0.124802083563992	0.135445976422534	0.226155134185126	0.21115339917994	0.119294264063246	0.136737850728565	0.0010541301806441	6.71979224692093e-06	0.314884496890837	0.265939672203832	0.0574928139007826	5882	29757	4121	3397	2180	1578	1232	920	155	135	100	75	73	76	29911	30635	31852	32454	32800	33112	1452	1472	1507	1532	1534	1531
M13_OTHERJOINT	60_70	FinnGen	CD2_BENIGN_LEIOMYOMA_UTERI	0.0357433385774076	-0.308130030972275	-0.0418842001077564	-0.524084053032871	-0.268055446782727	0.021507988059351	0.449026097891094	0.448688741386471	0.410151547034351	0.501526460547147	0.355421665828525	0.171657849040922	0.936553869799122	0.492250062645749	0.918662347224344	0.296033197154533	0.450735174105088	0.900289466853478	883	20802	405	364	272	260	285	322	12	9	16	28	31	35	20004	20045	20137	20149	20124	20087	1264	1267	1260	1248	1245	1241
M13_OTHERJOINT	60_70	FinnGen	CD2_BENIGN_LEIOMYOMA_UTERI_EXALLC	0.0146416635464184	-0.324388488252416	-0.0587815155079402	-0.543681078535772	-0.280907254625186	0.00894265028114841	0.449719909336527	0.449273434975297	0.410885389186504	0.502101996851094	0.356141796216782	0.172910933721435	0.974027625785299	0.470276594325932	0.886242311456012	0.27889275242941	0.430257460464898	0.958753198144777	883	13886	405	364	272	260	285	322	12	9	16	28	31	35	13476	13517	13609	13621	13596	13559	876	879	872	860	857	853
M13_OTHERJOINT	60_70	FinnGen	CD2_BENIGN_LIPOMATOUS	0.67168492248645	0.304024761758019	0.726440961307552	0.0417398337650608	0.309977176979615	0.157410708849945	0.3789632723549	0.354406473419281	0.334243884121016	0.500588499781507	0.408915992691507	0.333968053336978	0.0763236215036253	0.390979708563723	0.029751281465656	0.933548176270457	0.448423380205199	0.637401789579485	660	57965	418	386	272	228	183	122	21	18	16	12	13	9	55430	55462	55576	55620	55665	55726	2756	2759	2761	2765	2764	2768
M13_OTHERJOINT	60_70	FinnGen	CD2_BENIGN_LIPOMATOUS_EXALLC	0.630520470895606	0.259792243438491	0.688325099766663	-0.00199791135061964	0.270769419134055	0.138348421305728	0.379391920377431	0.354787310974597	0.334644937851661	0.500850817967215	0.409215250198806	0.334330243540728	0.0965280492723675	0.4640173071562	0.0396975919971311	0.996817219148555	0.508176524854365	0.67901496150203	660	37011	418	386	272	228	183	122	21	18	16	12	13	9	35464	35496	35610	35654	35699	35760	1768	1771	1773	1777	1776	1780
M13_OTHERJOINT	60_70	FinnGen	CD2_BENIGN_SKIN	0.609497605142731	0.386905447921889	0.996001022284885	0.371216943509626	0.278823489963414	-0.10324250185495	0.317278651823446	0.289635960966572	0.259270939772638	0.408970503880342	0.408898845379368	0.408809244863673	0.0547295956099425	0.181603668553688	0.000122262238813224	0.364043958288431	0.495309349975424	0.800620268733454	877	57815	629	535	350	235	182	117	37	31	24	16	11	6	55275	55369	55554	55669	55722	55787	2751	2757	2764	2772	2777	2782
M13_OTHERJOINT	60_70	FinnGen	CD2_BENIGN_SKIN_EXALLC	0.561158345236913	0.341109933516582	0.94946554498649	0.321516498140697	0.231234325849108	-0.136759518834519	0.317713057412837	0.290056581684029	0.259742429249962	0.409279830605432	0.409176608898088	0.409097967529868	0.0773551523418913	0.239590200998065	0.000256769461745237	0.432121534019815	0.571991413431455	0.738156753206976	877	37248	629	535	350	235	182	117	37	31	24	16	11	6	35664	35758	35943	36058	36111	36176	1795	1801	1808	1816	1821	1826
M13_OTHERJOINT	60_70	FinnGen	CD2_INSITU	-1.11135082071599	0.434964836556045	0.0799264224536724	0.122162412713794	0.230840327475188	0.650188058177671	0.707611504643893	0.278446046744709	0.447897690796262	0.577936547153875	0.577939146598501	0.408948882329202	0.116283410446983	0.118260823488027	0.858371198896153	0.832593211723001	0.689583920876575	0.111857220789007	806	58016	657	530	279	151	86	50	22	24	13	9	8	6	55370	55497	55748	55876	55941	55977	2773	2771	2782	2786	2787	2789
M13_OTHERJOINT	60_70	FinnGen	CD2_INSITU_EXALLC	-1.14949711683887	0.401196253319211	0.0444692332213315	0.0912443717156085	0.192167138345487	0.630138577661469	0.707813931965863	0.278889976662487	0.448180440025505	0.578177700932032	0.578187750846787	0.409258103190387	0.104373610057412	0.15027899930407	0.920962231494875	0.874603589990033	0.739616580240381	0.123631187128346	806	37935	657	530	279	151	86	50	22	24	13	9	8	6	36234	36361	36612	36740	36805	36841	1828	1826	1837	1841	1842	1844
M13_OTHERJOINT	60_70	FinnGen	CD2_NEOPLASM	0.0640295068334117	0.225633703075143	0.356929870312795	0.0432033569678121	-0.270100015728547	0.226568828117577	0.132175870010691	0.103774702514853	0.117412558674966	0.157501628821926	0.174298710196084	0.101802741087287	0.628083146873017	0.0296852396790659	0.00236606971903549	0.783850863589175	0.121228273881556	0.0260431940236984	11778	32506	9055	6756	4179	2809	2097	1407	240	211	154	126	106	106	33325	35624	38201	39571	40283	40973	1664	1693	1750	1778	1798	1798
M13_OTHERJOINT	60_70	FinnGen	CHOLELITH_BROAD	0.0158039117194058	0.112496583042069	0.277990510479407	0.242513557114286	0.0933512807659448	0.280761046747794	0.268693028795915	0.205737148817487	0.219781051404001	0.251370592563611	0.251232090973031	0.157771646050355	0.9530972932322	0.584517779297258	0.205924373607346	0.334662515440902	0.710210145667471	0.0751511778425767	2499	52070	1696	1413	996	738	594	436	65	67	66	54	43	41	50386	50669	51086	51344	51488	51646	2422	2420	2421	2433	2444	2446
M13_OTHERJOINT	60_70	FinnGen	COPD_ASTHMA_INFECTIONS	0.427125866583097	0.119262450929093	-0.358189063427531	0.0774557902287115	0.584114341277519	0.509928541425933	0.146967326304798	0.143776638311303	0.225127186566467	0.225086023011013	0.181311672336334	0.168118306972542	0.00365772565780627	0.40682260115052	0.111597870657157	0.730758755507421	0.00127475354618981	0.00242012890869039	5898	47115	4751	3373	2158	1317	861	479	128	100	70	63	53	36	45866	47244	48459	49300	49756	50138	2268	2296	2326	2333	2343	2360
M13_OTHERJOINT	60_70	FinnGen	COPD_ASTHMA_PNEUMONIA_SEPSIS	0.372553979696908	0.011117118201584	-0.127788214239936	0.197540662725013	0.209028580144418	0.562109623359431	0.181901483196665	0.184495523601685	0.251429239294779	0.268541234834322	0.278512353169063	0.219359914408935	0.0405493661089363	0.95195107201599	0.611279972848486	0.461970240026662	0.452942687830788	0.0103921802262758	4287	46607	3591	2381	1482	864	561	297	87	66	49	38	30	21	45029	46239	47138	47756	48059	48323	2187	2208	2225	2236	2244	2253
M13_OTHERJOINT	60_70	FinnGen	COPD_EARLY	0.0386877406362741	0.099758999027428	-0.389400616957997	-0.0778001828270682	0.266438552650646	0.159051823486887	0.410271033917509	0.30333547183099	0.409267039178623	0.378848786637145	0.334242981476808	0.334039767745563	0.924872433417577	0.742251303269701	0.341371658730875	0.837291290264053	0.425369549779755	0.633970102391797	1039	53917	710	682	641	549	339	168	28	26	25	23	16	9	51627	51655	51696	51788	51998	52169	2591	2593	2594	2596	2603	2610
M13_OTHERJOINT	60_70	FinnGen	COPD_EARLYANDLATER	0.20246209456129	0.0566212009455968	0.176393008692392	-0.0415656479228753	0.302835934649159	0.19339888769257	0.251444003302328	0.225068906948745	0.26847587393076	0.378779898045445	0.334174274709807	0.333987306467796	0.420705692031709	0.801371333664648	0.511170475519089	0.912619048293791	0.364818590270048	0.562548288808161	2358	56487	2002	1502	917	549	339	168	55	43	33	23	16	9	54082	54582	55167	55535	55745	55916	2706	2718	2728	2738	2745	2752
M13_OTHERJOINT	60_70	FinnGen	COPD_EARLY_EXMORE	0.159737879948085	0.21173774359136	-0.283677624655773	0.0377092651575194	0.386775545312802	0.290480981563961	0.411932624520685	0.304871398766936	0.410173744027984	0.379696288316638	0.335132036317202	0.334792025899341	0.698181278538347	0.487359329997727	0.489186320707503	0.920888737189678	0.248459586589086	0.385588124163234	1039	33209	710	682	641	549	339	168	28	26	25	23	16	9	32171	32199	32240	32332	32542	32713	1339	1341	1342	1344	1351	1358
M13_OTHERJOINT	60_70	FinnGen	COPD_EXCL	0.658329482725681	0.357365287070254	0.149023805045886	0.336218694464502	0.444968338860007	0.339650193676282	0.106997625291037	0.104015294095588	0.136673710929932	0.145637446794029	0.134130121787964	0.113856603653397	7.61514978076852e-10	0.000591026276293775	0.275553764714514	0.0209657556138757	0.000908471343483656	0.00285307414489169	10380	40637	7937	5792	3849	2615	1898	1231	270	212	162	137	110	81	40859	43004	44947	46181	46898	47565	1951	2009	2059	2084	2111	2140
M13_OTHERJOINT	60_70	FinnGen	COPD_HOSPITAL	0.20246209456129	0.0566212009455968	0.176393008692392	-0.0415656479228753	0.302835934649159	0.19339888769257	0.251444003302328	0.225068906948745	0.26847587393076	0.378779898045445	0.334174274709807	0.333987306467796	0.420705692031709	0.801371333664648	0.511170475519089	0.912619048293791	0.364818590270048	0.562548288808161	2358	56487	2002	1502	917	549	339	168	55	43	33	23	16	9	54082	54582	55167	55535	55745	55916	2706	2718	2728	2738	2745	2752
M13_OTHERJOINT	60_70	FinnGen	COPD_HOSPITAL_ASTHMA_INF	0.409948459951492	0.00394100819440868	-1.83029945788872	-0.240397783981263	0.237233012175225	0.875116996653546	0.317415988341922	0.317292309434211	1.00033448594459	0.577908823747159	0.500591405858238	0.354313008163893	0.196524120296523	0.990089930803507	0.0672966881258018	0.677425560693551	0.635567308815241	0.0135151575508813	1216	55865	1054	781	487	284	164	70	22	17	12	12	9	8	53327	53600	53894	54097	54217	54311	2678	2683	2688	2688	2691	2692
M13_OTHERJOINT	60_70	FinnGen	COPD_HOSPITAL_MAIN	-0.00978117719362954	-0.220969294942281	0.40528882029016	-0.129584746825945	0.527886052236235	0.196828640685851	0.317396247066266	0.289831325782794	0.268476845911079	0.447918699153269	0.334168154679007	0.378525381227925	0.975415540490261	0.445817411003451	0.131149160193176	0.772348622627553	0.114175161717826	0.603071967017082	1820	57287	1550	1205	730	432	265	135	39	32	29	18	14	7	54782	55127	55602	55900	56067	56197	2736	2743	2746	2757	2761	2768
M13_OTHERJOINT	60_70	FinnGen	COPD_MODE	0.294775337873817	-0.0747296375392365	0.240905919493688	0.0408165590658863	0.183075630285337	0.253176273751474	0.269794485422411	0.269608684744466	0.290819963863657	0.409709731805483	0.409607454390656	0.379073325966019	0.274572909274354	0.781643313286756	0.407462186196739	0.920643543282622	0.654908378936084	0.5042088799802	2164	35743	1855	1394	855	509	305	149	44	33	25	17	11	7	34560	35021	35560	35906	36110	36266	1448	1459	1467	1475	1481	1485
M13_OTHERJOINT	60_70	FinnGen	COPD_MULTIMORB	-0.389665577542514	-0.419882647116196	0.249187272582527	-0.675169188808958	0.102731149621505	0.0240749315658309	0.409319104193833	0.31742504865294	0.268700798922616	0.500759005871881	0.334366734975672	0.302432893036798	0.341104675787183	0.185909450082894	0.353730187210847	0.177564595081862	0.758659986644569	0.936552046650807	1657	55368	1336	1137	839	592	418	196	32	37	33	24	20	11	53001	53200	53498	53745	53919	54141	2656	2651	2655	2664	2668	2677
M13_OTHERJOINT	60_70	FinnGen	C_STROKE	-0.119395439297471	0.15366514929964	0.145128732962166	-0.303770136234828	-0.153589325792636	0.222569621505057	0.225724598896475	0.162775689180772	0.202125597628415	0.302920766951659	0.27876049977567	0.194356684767674	0.596845013709975	0.34515426961163	0.472749496230553	0.315955471245916	0.581652633631863	0.252142628137506	4099	39555	3299	2521	1619	1060	744	427	80	74	53	44	36	27	38520	39298	40200	40759	41075	41392	1755	1761	1782	1791	1799	1808
M13_OTHERJOINT	60_70	FinnGen	D3_ANAEMIA	0.243318315472869	0.484233803206041	0.148331573776277	0.336145658241113	0.380504050996741	0.166897577916449	0.296208910941631	0.232479607968229	0.359233066618522	0.413256836441514	0.413028298225014	0.358513532819774	0.411394788219328	0.0372595444156096	0.679671232073827	0.415985226200301	0.356917731199324	0.641554408719026	2060	9150	1725	1223	653	385	241	139	38	33	22	15	11	8	9086	9588	10158	10426	10570	10672	361	366	377	384	388	391
M13_OTHERJOINT	60_70	FinnGen	D3_BLOOD_IMMUN	0.297411095299698	0.391534994963518	0.131806867320414	-0.0684525254223314	0.317168786537015	0.14452924177944	0.210065105845861	0.175717253887426	0.259321781011714	0.354351373140871	0.289609668000028	0.243504862242059	0.156832789135818	0.0258664945583759	0.61126025906335	0.846820372433019	0.273446754244313	0.552821564054183	2906	54280	2343	1679	953	589	390	244	73	60	40	27	24	17	52192	52856	53582	53946	54145	54291	2578	2591	2611	2624	2627	2634
M13_OTHERJOINT	60_70	FinnGen	D3_IMMUNEMECHANISM	1.09277858040303	0.747812845758916	0.666641887152744	-0.172442339381235	0.577489510863799	0.572082937525956	0.448041839102182	0.44787795109163	0.577858108696685	1.00031665070286	0.577865060808028	0.408814886656364	0.0147275557520911	0.0949826979619396	0.248646614767093	0.863132699991904	0.317625119791508	0.161702315187203	294	58584	196	156	97	72	61	47	14	10	9	6	8	6	55884	55924	55983	56008	56019	56033	2784	2788	2789	2792	2790	2792
M13_OTHERJOINT	60_70	FinnGen	DIABETES_FG	0.0915625428477452	-0.36589733300398	0.0542413068422274	-0.186712273904937	-0.209432550430837	0.0203105976191911	0.15870393731096	0.152986854145998	0.142401979051263	0.18435804977547	0.181275324806322	0.135490015283666	0.563980442477884	0.0167709400732321	0.703275404461164	0.311170106349083	0.247955926267143	0.88083975973799	6686	47459	4709	4401	3395	2483	1823	1117	144	130	116	90	73	56	46944	47252	48258	49170	49830	50536	2348	2362	2376	2402	2419	2436
M13_OTHERJOINT	60_70	FinnGen	DM2_RETINOPATHY	0.525733316660521	0.33894520374537	-0.120473116725998	-0.681041163730766	0.277044560972059	-0.362567791695506	0.231337950733948	0.207214342389791	0.32076317705957	0.503035929540545	0.305891516835815	0.380874372604474	0.0230516802019912	0.101897636258734	0.707227115557902	0.175780450693444	0.365097061119282	0.341129753653838	1795	9330	1381	1137	733	497	361	189	54	39	20	16	16	7	9165	9409	9813	10049	10185	10357	525	540	559	563	563	572
M13_OTHERJOINT	60_70	FinnGen	DM_COMORB_EXMORE	0.0205950904615397	0.302426961543217	0.18617757248934	0.0295092582079775	0.140682260730953	0.370818933683479	0.139561275182288	0.100206801928547	0.125742696822258	0.157146720304056	0.145757800413297	0.1024185287756	0.882681945277406	0.00254425165089093	0.138706970693575	0.851047882022982	0.334455532065919	0.000293893907168288	10224	37302	7786	6271	4364	3116	2235	1351	236	226	172	149	129	103	37659	39174	41081	42329	43210	44094	1845	1855	1909	1932	1952	1978
M13_OTHERJOINT	60_70	FinnGen	E4_DIABETES	0.0777018544297985	-0.3312783085024	0.0657424270022499	-0.241398358024499	-0.266479396516801	0.0697534509962245	0.160625145045733	0.151337181035785	0.142411417214981	0.190709574771231	0.187315384928359	0.133207063685032	0.628565776012268	0.0285962544713239	0.644341416804404	0.205588115912274	0.154845129635217	0.600524232790165	6631	47416	4674	4362	3364	2456	1805	1103	144	132	117	87	72	58	46888	47200	48198	49106	49757	50459	2341	2353	2368	2398	2413	2427
M13_OTHERJOINT	60_70	FinnGen	E4_DM1	0.147415976224177	-0.0781688907356333	-0.123036634992129	0.76360533205816	0.634384994203441	0.403345201218017	0.578203405703662	0.500770492633326	0.578016758000759	0.409194299549895	0.409089361710227	0.317083109884005	0.798757686108818	0.875956375491231	0.83143617907761	0.0620246926483086	0.12096766296454	0.203355767794001	520	45556	340	293	230	176	140	115	10	9	13	16	12	10	43637	43684	43747	43801	43837	43862	2089	2090	2086	2083	2087	2089
M13_OTHERJOINT	60_70	FinnGen	E4_DM2	0.0469572764043446	-0.34520164590563	0.0226421523833264	-0.295249501575688	-0.17119470630366	-0.0125477951884513	0.160632452919471	0.149736448597348	0.142420004872269	0.190712295901814	0.173241689888942	0.134334768708874	0.770036267883222	0.021144466511817	0.873683414019673	0.121588381592399	0.323062428983724	0.925580303867664	6883	47447	4823	4520	3515	2586	1910	1173	145	134	118	90	76	57	47015	47318	48323	49252	49928	50665	2347	2358	2374	2402	2416	2435
M13_OTHERJOINT	60_70	FinnGen	E4_DM2_STRICT	-0.00978108955365796	-0.426927955343649	0.00840323027993763	-0.453027158849303	-0.202170812278297	-0.0307994468056599	0.16904396475528	0.160233421441198	0.148137734767347	0.214720672050725	0.184203344661446	0.144595472087933	0.95385917556539	0.00771228923838849	0.954763628314795	0.0348717801748181	0.272404756634976	0.831323665424328	6431	47615	4563	4266	3288	2378	1737	1053	129	115	102	75	67	49	47009	47306	48284	49194	49835	50519	2345	2359	2372	2399	2407	2425
M13_OTHERJOINT	60_70	FinnGen	E4_ENDOGLAND	0.896183543066275	-0.461069973873134	0.142848324018941	0.798989820478523	0.182089079779084	0.559047612889353	0.268561868851542	0.447905887706734	0.409007659223637	0.35446871187643	0.50062779092391	0.334225249996126	0.000846963595830187	0.303296307764518	0.726897228902637	0.0241930899997232	0.716066003595987	0.0943928298328016	847	57829	644	506	314	196	128	76	29	19	19	16	11	9	55266	55404	55596	55714	55782	55834	2737	2747	2747	2750	2755	2757
M13_OTHERJOINT	60_70	FinnGen	E4_ENDONUTRMET	0.256574272283753	0.0155799131616535	0.234478339866918	0.1635688043045	0.0251390151466542	0.178680129012577	0.117742058403099	0.104940986739794	0.107398043841174	0.124881690166625	0.126457306196003	0.0955935929167367	0.0293226299976291	0.881976937007518	0.0290163349358261	0.190266845432946	0.842423509689076	0.0615999625754624	11907	36233	8364	7183	5428	4034	3071	1972	294	265	243	195	157	119	37659	38840	40595	41989	42952	44051	1823	1852	1874	1922	1960	1998
M13_OTHERJOINT	60_70	FinnGen	E4_HYPERCHOL	0.0421637395632793	0.261910620636763	0.364072520693984	0.293333632632134	0.226022117488178	0.247761249430191	0.231042325361833	0.190678504758541	0.230809978559938	0.289803386121727	0.317199308768064	0.302322032758985	0.855195397356421	0.169574650708374	0.114710628549419	0.311451269170519	0.476120845982905	0.412485462629941	3143	50222	2581	1671	978	654	432	229	68	53	38	25	18	11	48426	49336	50029	50353	50575	50778	2290	2305	2320	2333	2340	2347
M13_OTHERJOINT	60_70	FinnGen	E4_HYTHYNAS	0.383846245863825	0.166439816267411	0.386099786921198	0.315535835258195	-0.161043189070792	0.221370625462957	0.19843751829276	0.164692555973141	0.164688446189695	0.187893814356951	0.220016780141591	0.141240149309993	0.0530709563788803	0.312203499062298	0.019056419020956	0.0930876271043169	0.464193796349324	0.117036415022168	2953	51204	1802	1782	1434	1121	899	640	109	101	95	76	62	52	49831	49851	50199	50512	50734	50993	2415	2423	2429	2448	2462	2472
M13_OTHERJOINT	60_70	FinnGen	E4_HYTHY_AI_EXCL	0.203283936609615	0.49714125480789	0.102620539675305	0.860072739195143	-0.426927472152363	1.06347351793896	0.40910921924926	0.289785910407782	0.44790246664003	0.37885672055929	0.707572180815603	0.289564735465246	0.619263767994237	0.0862450457602594	0.818780635301029	0.023196697696773	0.546262908332693	0.000240036503296193	728	58016	522	447	280	154	108	68	23	21	15	16	12	12	55415	55490	55657	55783	55829	55869	2784	2786	2792	2791	2795	2795
M13_OTHERJOINT	60_70	FinnGen	E4_HYTHY_AI_STRICT	0.614439394287153	0.198320125212725	0.511539867749794	0.349092060346737	-0.0395780948814378	0.270749358600199	0.202841132140101	0.18525273197248	0.174334053811889	0.20655442558568	0.231488808962799	0.155343564329797	0.00245230162627097	0.284377126422373	0.00334353729364932	0.0910139871730934	0.864245815326206	0.0813498915599575	2509	46021	1533	1508	1244	1002	805	563	95	86	85	65	53	43	44938	44963	45227	45469	45666	45908	1964	1973	1974	1994	2006	2016
M13_OTHERJOINT	60_70	FinnGen	E4_LIPOPROT	0.0657403057063788	0.236930796181189	0.239129439599428	-0.00249827160262737	0.417351766643765	0.243339801241973	0.194310221690054	0.158180530213756	0.194060279884148	0.259417949700579	0.21458038376138	0.224666181285553	0.73511712291452	0.134172080560843	0.217858290155631	0.992316254399429	0.0517789494004428	0.278756413253839	4447	50823	3525	2428	1550	1052	761	422	97	81	60	48	38	20	49270	50367	51245	51743	52034	52373	2378	2394	2415	2427	2437	2455
M13_OTHERJOINT	60_70	FinnGen	E4_LIPOPROTNAS	0.854382637170489	-0.516255602316003	0.556483128690754	0.249533775199765	0.435924459080579	0.917849630231628	0.448167305606045	0.707640582674375	0.448015794544628	0.57798112281301	0.500681311273745	0.408983932075537	0.056599345316761	0.465668391970578	0.214197436836239	0.665935164275575	0.383938441241279	0.0248182954036175	425	48776	294	232	203	156	130	86	12	10	10	10	8	6	46790	46852	46881	46928	46954	46998	2105	2107	2107	2107	2109	2111
M13_OTHERJOINT	60_70	FinnGen	E4_METABOLIA	0.100783593591419	0.156916322394113	0.217246168474899	0.0346243634342069	0.366671462893543	0.166018418497619	0.168768337147125	0.14498576695307	0.175806045560588	0.230759483837663	0.197556487680189	0.201121190517346	0.550393072741272	0.279124678620795	0.216564518010243	0.880728918447828	0.0634487806331849	0.409107885382432	5739	51709	4567	3131	1949	1265	914	518	124	100	74	57	45	25	50293	51729	52911	53595	53946	54342	2464	2488	2514	2531	2543	2563
M13_OTHERJOINT	60_70	FinnGen	E4_NONTOXIC_THYROID	-0.203139056458962	0.134468367502249	0.747201272502873	0.657290893079995	0.115356358391023	0.183318695376489	0.578068234254693	0.378907504852964	0.334391718000819	0.379026100541379	0.448041574972748	0.317186593608015	0.725280653780408	0.722676185945152	0.0254496071047445	0.0828901704411266	0.796817532055642	0.563296379104984	559	57895	357	320	224	171	144	100	20	19	21	18	13	10	55335	55372	55468	55521	55548	55592	2742	2743	2741	2744	2749	2752
M13_OTHERJOINT	60_70	FinnGen	E4_NUTRIDEF	0.263040054296114	0.0439262380446168	0.452455734262093	0.558405165453166	0.801468120144672	0.569621625690402	0.317572488069692	0.302598586588088	0.302561251909268	0.334247915764181	0.289626431162803	0.302302703728005	0.407509960757983	0.884581866589247	0.134805220191746	0.0947944460595099	0.00565317574349812	0.059527698397361	1311	57181	931	725	477	323	240	149	36	30	28	23	17	11	54805	55011	55259	55413	55496	55587	2720	2726	2728	2733	2739	2745
M13_OTHERJOINT	60_70	FinnGen	E4_OBESITY	0.264337726436299	0.0552874015792725	0.467826771307083	0.675420542346623	0.752517683210729	0.617614922345208	0.334663892060657	0.317289125238081	0.317233966316929	0.334257059976517	0.317117499268779	0.316939468035755	0.429609351260736	0.861669558152908	0.140291655046653	0.0433147651206707	0.0176445866757614	0.0513331540836317	1178	57209	828	651	430	290	211	130	32	27	24	20	14	10	54807	54984	55205	55345	55424	55505	2720	2725	2728	2732	2738	2742
M13_OTHERJOINT	60_70	FinnGen	E4_OBESITYNAS	0.640792289786626	0.470877238460372	0.71354619155275	0.569877637914793	0.665091118099145	0.904173610545995	0.448472635938109	0.40928224538957	0.409254118214753	0.500762587945088	0.44791050049761	0.378577076220965	0.153052374174198	0.249939990488862	0.0812413520947073	0.255112299900784	0.137576931560222	0.0169243309814245	490	57015	302	236	194	133	103	69	18	16	14	10	7	7	54508	54574	54616	54677	54707	54741	2677	2679	2681	2685	2688	2688
M13_OTHERJOINT	60_70	FinnGen	E4_OBESITY_HYPER	0.255027985306607	0.0488262834689032	0.452771730129272	0.660552359641234	0.734899596706548	0.597381199783055	0.334666757309552	0.317289842447043	0.317244358933403	0.334256773830899	0.317114383424232	0.316941443492843	0.44603875335083	0.877700073355896	0.153521726723523	0.048134120439054	0.0204787390536533	0.0594525977330883	1188	57212	834	656	435	293	214	133	32	27	24	20	14	10	54812	54990	55211	55353	55432	55513	2722	2727	2730	2734	2740	2744
M13_OTHERJOINT	60_70	FinnGen	E4_PCOS_CONSORTIUM_EXCLUSIONS	-0.0511515755757294	-0.40025937349628	-0.207437364224107	-0.332171614272453	-0.38356369476412	0.0939734293113222	0.379428405666215	0.379230335057696	0.379413717979477	0.409613336547399	0.355024225241961	0.158890219383184	0.892760364975544	0.29121870207378	0.584563331008931	0.417400443194903	0.279969710455794	0.554228183929888	1311	52537	717	623	439	371	352	370	18	13	22	34	36	41	50619	50713	50897	50965	50984	50966	2494	2499	2490	2478	2476	2471
M13_OTHERJOINT	60_70	FinnGen	E4_THYROID	0.486456757809393	0.102280881916573	0.315925239902709	0.407583723983232	-0.236973962248712	0.113723665770547	0.176655701379504	0.162574227868711	0.164613048187944	0.173850168465063	0.220011949988285	0.145317025849157	0.00589258024950651	0.529261704961196	0.0549591214383698	0.0190549605438268	0.28143743885131	0.433867857020694	3350	51369	2119	1992	1567	1213	976	672	122	107	101	80	61	49	50053	50180	50605	50959	51196	51500	2425	2440	2446	2467	2486	2498
M13_OTHERJOINT	60_70	FinnGen	E4_THYROID_CTRL_EXCLUSION	0.796076038961402	0.396005756310647	0.342520118040011	0.431000581449657	0.229751168385705	0.364979318003787	0.129745214983746	0.122975461535869	0.141653830167371	0.150314707236557	0.153453693926072	0.111697212052516	8.47919168338981e-10	0.0012810055575147	0.01560572660709	0.00413962339334683	0.134340720507317	0.00108472090967913	5546	46173	3629	3222	2449	1886	1507	1034	201	171	155	131	109	85	45788	46195	46968	47531	47910	48383	2101	2131	2147	2171	2193	2217
M13_OTHERJOINT	60_70	FinnGen	F5_ADO	-0.301311955061939	0.000347556650399468	-0.188321705059695	-0.0524040650792588	0.0848416339404517	-0.0854466733710548	0.409365006676779	0.278704186043146	0.334577062099891	0.334507602195264	0.278503774010521	0.214327582498492	0.461701991330668	0.999005002338074	0.573526841272845	0.875512567796133	0.760645153614501	0.690133982404595	1648	54173	943	832	668	540	486	407	27	25	25	26	28	22	52240	52351	52515	52643	52697	52776	2611	2613	2613	2612	2610	2616
M13_OTHERJOINT	60_70	FinnGen	F5_ALCOHOL	-0.194241974148303	0.386432999130665	-0.135302317790074	-0.21707591998732	-0.242954237415012	0.30339761438204	0.448201405551176	0.26869050693574	0.40916950438502	0.500755465974773	0.500638097642344	0.334044000496128	0.664738000125955	0.150374874436316	0.740889633696618	0.664653849859948	0.627471250076923	0.363742751508726	1242	55630	882	754	550	379	295	174	25	23	13	12	9	9	53256	53384	53588	53759	53843	53964	2709	2711	2721	2722	2725	2725
M13_OTHERJOINT	60_70	FinnGen	F5_ALLANXIOUS	-0.0864546654081971	0.484770791601139	-0.0892051517275784	0.819431037282325	0.393283578214152	0.798391510404608	0.500913409769995	0.31750166687941	0.500819664552935	0.354630594833708	0.409046522532459	0.278173183828112	0.862970542749428	0.126803507732511	0.858630063504597	0.0208515944400202	0.336318829051466	0.00410310955217232	780	55690	497	408	266	193	158	124	16	16	16	20	15	13	53304	53393	53535	53608	53643	53677	2653	2653	2653	2649	2654	2656
M13_OTHERJOINT	60_70	FinnGen	F5_ANXIETY	-0.0532512838307309	0.776626533315606	0.236896148989158	1.11609191509271	0.83993823112277	0.443096900388917	0.578141257411127	0.317516209776253	0.500773218586206	0.37892224568215	0.409032651625568	0.408863922981179	0.926612440051889	0.0144473861132059	0.636169845931878	0.003224979565692	0.0400265540169074	0.278485830470021	543	55636	361	294	190	128	101	75	14	14	12	16	12	6	53165	53232	53336	53398	53425	53451	2639	2639	2641	2637	2641	2647
M13_OTHERJOINT	60_70	FinnGen	F5_DEPRESSIO	-0.243496923237075	0.0742372893089452	-0.126436192419155	-0.123353573009109	0.199842951718818	-0.0463949191331117	0.409380966391831	0.278717129770539	0.334621610501351	0.354695629931238	0.268468329552612	0.214325501254952	0.551981863424091	0.789966956268581	0.705543322324436	0.728010647754451	0.456645496412801	0.828621851424876	1572	54290	884	770	626	514	465	391	29	27	26	26	29	22	52335	52449	52593	52705	52754	52828	2614	2616	2617	2617	2614	2621
M13_OTHERJOINT	60_70	FinnGen	F5_MOOD	-0.148539952901528	0.00585274741374598	-0.183300404630223	-0.0466909047395661	0.166822788341399	-0.0710608352821124	0.379175440076075	0.278696364967831	0.334594006504413	0.334508307068588	0.268457004923521	0.214330481645351	0.695246890036727	0.983245301470287	0.583809109225482	0.88899128793378	0.534327637637418	0.740230615931143	1649	54304	945	828	664	537	483	403	28	25	26	27	29	22	52362	52479	52643	52770	52824	52904	2618	2621	2620	2619	2617	2624
M13_OTHERJOINT	60_70	FinnGen	F5_NEUROTIC	0.703673333416798	0.461361211100242	-0.441550059240286	0.736299399740595	0.73296070774087	0.324700815211591	0.259973495227777	0.244107734707037	0.448107900720735	0.278674942541278	0.251328915255309	0.250965013049266	0.0067953215732576	0.0587592791163488	0.324444576693633	0.00823829581599879	0.0035416369396674	0.195731372009321	1335	55844	829	687	464	333	286	244	38	30	30	35	27	16	53625	53767	53990	54121	54168	54210	2687	2695	2695	2690	2698	2709
M13_OTHERJOINT	60_70	FinnGen	F5_PSYCH	-0.225882117830314	0.300535565017415	-0.510889678548613	-0.0541175746829996	0.412085404400334	-0.0571498633277748	0.237383323095124	0.153085625958669	0.268675981103222	0.244063353355807	0.181390382549022	0.168109337454991	0.341325213653132	0.0496245599374508	0.0572354320679961	0.824519585613403	0.0230976823334228	0.733889280858949	4213	48202	2898	2336	1609	1138	930	709	76	70	53	56	52	36	47088	47650	48377	48848	49056	49277	2353	2359	2376	2373	2377	2393
M13_OTHERJOINT	60_70	FinnGen	F5_SUBSTANCE	-0.40944995443981	0.181907645517591	-0.317713117935703	-0.158453098294479	-0.169310325112532	0.160688981740633	0.448173758659738	0.268613579544722	0.409115032927269	0.448008313748832	0.447916238078825	0.334014755366668	0.360928932995627	0.498273093928839	0.437402903879778	0.723576173342089	0.705433932349072	0.630457166893479	1471	55727	1056	901	649	448	339	205	26	24	14	13	10	9	53400	53555	53807	54008	54117	54251	2716	2718	2728	2729	2732	2733
M13_OTHERJOINT	60_70	FinnGen	FALLS	0.729412122491416	0.371400898061252	0.499049004375006	0.310624090461384	0.459262997733364	0.235152052281178	0.115311397265898	0.116957626467567	0.133991671642812	0.176042791653138	0.160136533679673	0.157849580371339	2.5227388864088e-10	0.00149569903242502	0.000195719945446621	0.0776510989212193	0.00413145499162287	0.136297248015874	6789	49382	5018	3858	2485	1630	1172	742	226	167	122	92	71	41	48614	49774	51147	52002	52460	52890	2313	2372	2417	2447	2468	2498
M13_OTHERJOINT	60_70	FinnGen	FG_CEREBVASC	-0.0583111408393225	0.146733643636619	0.0652428125739727	0.0661293715572033	-0.653565671098823	-0.0930241131849393	0.270757576106823	0.204226585363817	0.261495222788587	0.318920588555868	0.44894040325884	0.29136777679263	0.829484381161825	0.472458578804681	0.802974767060748	0.835733620385712	0.145449004744636	0.74952406173588	3109	23650	2551	1903	1230	789	559	312	52	49	34	23	15	12	23277	23925	24598	25039	25269	25516	879	882	897	908	916	919
M13_OTHERJOINT	60_70	FinnGen	FG_CVD	0.235244587731291	0.136787955987134	0.240098907856531	0.114188020287145	0.15370601463358	0.300741339351921	0.119147282756558	0.102143664531727	0.110680448093443	0.129009380854765	0.119041352578235	0.0814073151834881	0.0483360943394031	0.18051462023931	0.0300600442468872	0.376095102723189	0.196634858775146	0.000220511534683912	13900	26321	9695	7969	5943	4578	3587	2571	292	281	242	223	214	185	28902	30628	32654	34019	35010	36026	1332	1343	1382	1401	1410	1439
M13_OTHERJOINT	60_70	FinnGen	FG_DISVEINLYMPH	0.784567116437141	0.594005120905804	0.293082224701972	0.547906082596519	0.0212680816525808	0.239286848544342	0.228104648713727	0.204418901499055	0.27053928967049	0.261499580715786	0.304140648959672	0.175511015825159	0.000582778673435228	0.00366288724883173	0.278663784529806	0.0361490851592869	0.944250615297585	0.172765222183243	1994	21570	1342	1062	752	568	484	387	57	54	45	45	39	35	21373	21653	21963	22147	22231	22328	792	795	804	804	810	814
M13_OTHERJOINT	60_70	FinnGen	FG_DOAAC	0.321955469906992	0.319748561562404	0.233147136260427	0.192200948781689	0.535998949779644	0.109701261578941	0.247069864902639	0.205194487037889	0.271271732211766	0.356760791780808	0.319685017673401	0.38065296650547	0.192542379744814	0.119169086200101	0.390086914938397	0.590066965969364	0.0936115156197877	0.773199527180326	2642	23214	2209	1738	1098	646	407	191	67	58	34	25	17	7	22772	23243	23883	24335	24574	24790	808	817	841	850	858	868
M13_OTHERJOINT	60_70	FinnGen	FG_HYPERTENSION	0.392025895669676	0.0580178153743014	0.149603005515143	0.169707178345885	0.136160713752009	0.249219757341248	0.129641214947405	0.124807190773423	0.13612578902619	0.148795221603622	0.141713791921457	0.0972439409268719	0.00249514567298149	0.642032034512918	0.271765619846824	0.254060624818439	0.336645277569919	0.0103822660559099	8962	24803	6250	4970	3711	2870	2300	1635	203	173	156	148	143	121	26079	27359	28618	29459	30029	30694	1233	1263	1280	1288	1293	1315
M13_OTHERJOINT	60_70	FinnGen	FG_OTHHEART	0.542519513798367	0.0237801038883186	0.578953311948291	0.449777104539706	0.293260011638614	0.439151210996042	0.135480828323172	0.144609757465713	0.137343349042176	0.177771961110792	0.195620935554054	0.152661798184896	6.21749199803451e-05	0.869382189053215	2.49366764963881e-05	0.011403684912352	0.133841503282502	0.00401949073476513	6836	26211	5508	4276	2700	1714	1128	642	175	144	126	85	65	45	26197	27429	29005	29991	30577	31063	1167	1198	1216	1257	1277	1297
M13_OTHERJOINT	60_70	FinnGen	G6_CARPTU	1.47520017709291	0.947272182130616	0.898395604524529	0.593133154747012	0.683393202227049	0.792642622777666	0.206631732904563	0.215082988559322	0.244300031344509	0.290188069479168	0.244054486926531	0.178400518854233	9.3826401653007e-13	1.06166569884599e-05	0.000235598193274255	0.0409573803412267	0.00510762518598296	8.86920877926825e-06	1146	53506	612	559	433	374	339	256	60	44	38	36	41	32	51585	51638	51764	51823	51858	51941	2395	2411	2417	2419	2414	2423
M13_OTHERJOINT	60_70	FinnGen	G6_EPIPAROX	0.631560029045035	0.366975368802812	0.41545053547401	0.381960306945449	0.764445737200983	0.665487079822025	0.128298973515508	0.120884335864825	0.145319268611893	0.176100166958883	0.139670763490782	0.119871786148895	8.54172052764859e-07	0.00239933306628847	0.00425137870637738	0.0300830957101606	4.41985912265032e-08	2.82973881229172e-08	6475	47607	4626	3829	2450	1604	1201	759	188	154	130	122	109	72	46912	47709	49088	49934	50337	50779	2356	2390	2414	2422	2435	2472
M13_OTHERJOINT	60_70	FinnGen	G6_EPLEPSY	-1.31221806909449	-0.0333606227569653	0.317277301033878	-0.0815085634008806	0.215699996417856	0.524691453820271	1.00044492165788	0.448082037079409	0.448144036253843	0.707672655634826	0.577973494651247	0.378673288366325	0.189643488486019	0.940650699941159	0.478957280915662	0.908303764721048	0.708999225064296	0.165867669969061	796	45745	617	434	288	180	126	84	10	9	9	6	7	7	43893	44076	44222	44330	44384	44426	2021	2022	2022	2025	2024	2024
M13_OTHERJOINT	60_70	FinnGen	G6_HEADACHE	0.555929489350318	0.901300782901085	0.761194536554758	0.0689940856799491	0.766987101544036	0.92953498853768	0.379304840537489	0.259828211782557	0.317665574113655	0.500954304814996	0.31753978341428	0.225212082098281	0.142742692241877	0.000522723467425466	0.0165654382473525	0.890457517495228	0.0157177327911773	3.66925847229418e-05	741	45542	469	400	295	207	173	129	28	25	21	24	26	20	43751	43820	43925	44013	44047	44091	2035	2038	2042	2039	2037	2043
M13_OTHERJOINT	60_70	FinnGen	G6_MIGRAINE	1.09442607459531	0.275120852786678	0.559805205379046	0.995666686271005	1.05316828973798	0.720817827193887	0.318329288264146	0.409564940699818	0.409536465576971	0.379394885971807	0.317865938375106	0.317416755479146	0.000585959842072759	0.501749698952643	0.171649142463306	0.00868133689689172	0.000922195784664223	0.0231537729605277	582	45423	365	300	195	141	129	94	23	15	16	18	16	10	43598	43663	43768	43822	43834	43869	2019	2027	2026	2024	2026	2032
M13_OTHERJOINT	60_70	FinnGen	G6_NERPLEX	1.11477874760224	0.800420750800676	0.754284001557957	0.655273222177608	0.583274387657263	0.732442896011604	0.160781608687923	0.152983669314865	0.181508973078488	0.205885695609008	0.194121449943408	0.134209542315195	4.10563595866525e-12	1.67625304642687e-07	3.2439346504692e-05	0.00145906703251272	0.0026585341978362	4.83000249176263e-08	2634	53974	1620	1373	988	764	645	487	114	91	77	70	69	57	52353	52600	52985	53209	53328	53486	2521	2544	2558	2565	2566	2578
M13_OTHERJOINT	60_70	FinnGen	G6_NEURO	0.645724758505012	0.493153980844864	0.562102989456947	0.501189743644355	0.684497210885949	0.642611654056147	0.112235991901556	0.10016625271169	0.11629219372706	0.136836020168365	0.117405573203636	0.0927569006830626	8.75298513192201e-09	8.50730935676019e-07	1.34126201237953e-06	0.000249567536649759	5.53631364304151e-09	4.27096982245354e-12	9624	40830	6716	5491	3634	2544	1983	1359	278	240	201	187	172	125	41464	42689	44546	45636	46197	46821	1996	2034	2073	2087	2102	2149
M13_OTHERJOINT	60_70	FinnGen	G6_OTHNEU	0.101050980278253	0.321370166978213	0.412867537548442	-0.619666667263923	0.285020818934975	0.479066336872944	0.259428055429433	0.190458142658738	0.224829079288505	0.447837364403571	0.278270451873619	0.214191152178048	0.696895612195331	0.0915354464823996	0.0663041621312447	0.166454365086981	0.305713290211126	0.0253105385529369	2321	56024	1796	1424	912	608	439	261	60	55	41	33	32	22	53828	54200	54712	55016	55185	55363	2661	2666	2680	2688	2689	2699
M13_OTHERJOINT	60_70	FinnGen	G6_POLYNEU	0.630187756466907	0.599418136466598	0.714519858174894	0.920994161035837	-0.0360569815883522	1.37040266573893	0.409211561854745	0.354450646945807	0.408985264955808	0.44783520390893	0.707466056884202	0.316911545162551	0.123559191150164	0.0908141240224348	0.0806277531511233	0.0397298174286675	0.959352313183546	1.53056219753545e-05	560	58626	419	335	206	133	90	49	23	19	15	13	9	10	55957	56041	56170	56243	56286	56327	2787	2791	2795	2797	2801	2800
M13_OTHERJOINT	60_70	FinnGen	G6_POLYOTHUNS	0.591851785815948	0.603605924223544	0.689840398010815	1.0824963020447	-0.568923549471375	1.54363378487774	0.448080006698611	0.378807140486865	0.447899496976634	0.447852481057146	1.00025900733146	0.316931239075706	0.186547432840052	0.111061829454311	0.123519448374178	0.0156454794974792	0.569508006232057	1.11280324102585e-06	490	58592	366	293	177	110	76	42	19	16	13	12	8	10	55915	55988	56104	56171	56205	56239	2782	2785	2788	2789	2793	2791
M13_OTHERJOINT	60_70	FinnGen	G6_ROOTPLEXOTHUNS	0.411821360037738	0.393425176860474	0.84798430880114	1.22479607936032	1.00376216427217	1.30245760059262	0.57844348646095	0.500952574797131	0.500828673485422	0.500857084676256	0.500752829875062	0.378615450188043	0.476497323137929	0.432245963049708	0.0904245479878255	0.0144691435866544	0.045015860846784	0.000581598094547417	368	53293	249	202	124	77	61	45	11	12	14	11	10	7	51100	51147	51225	51272	51288	51304	2301	2300	2298	2301	2302	2305
M13_OTHERJOINT	60_70	FinnGen	G6_SLEEPAPNO	0.873446199853931	0.511551267835483	0.638258331621612	0.549131879172565	1.01293400575907	0.547189301924419	0.15031323111702	0.153132024409354	0.190860246869213	0.244036366720646	0.19415866920894	0.205379292261785	6.21599930602732e-09	0.000836006615451646	0.000825459535697764	0.0244359281386442	1.81802674476531e-07	0.00771517937900834	3538	52715	2507	2115	1246	754	549	340	119	92	67	57	45	24	51049	51441	52310	52802	53007	53216	2578	2605	2630	2640	2652	2673
M13_OTHERJOINT	60_70	FinnGen	G6_SLEEPAPNO_INCLAVO	0.846037324255299	0.513119472870735	0.595569407817468	0.528847211571253	1.00351880277621	0.544624355158624	0.143067667876975	0.146803423325469	0.190857036631074	0.24402991962942	0.194158382089999	0.205373983308616	3.34818695379709e-09	0.000473559799152995	0.00180544217638931	0.0302241146390843	2.35907445262867e-07	0.00800482209574992	3970	52586	2880	2355	1312	777	557	343	127	96	67	57	45	24	50962	51487	52530	53065	53285	53499	2587	2618	2647	2657	2669	2690
M13_OTHERJOINT	60_70	FinnGen	G6_TIA	-0.168324425517109	0.321580610961851	0.323768754493587	-0.862190907301798	0.505289536532698	0.465345502052456	0.334301717880394	0.214514993197112	0.268292825275645	0.577834579811112	0.289571377642017	0.250863501387994	0.614605399119099	0.13384625916406	0.227519265462369	0.135671148850514	0.0809923938159592	0.0635998088847787	1750	55710	1367	1115	703	462	327	181	45	42	29	27	26	16	53431	53683	54095	54336	54471	54617	2617	2620	2633	2635	2636	2646
M13_OTHERJOINT	60_70	FinnGen	G6_XTRAPYR	-0.60732857697381	0.470246136969873	0.516965579983703	0.534955860776814	0.525298864818417	0.419692158631423	0.500626905908072	0.251067885083007	0.317090599585192	0.378703811014342	0.378623920638409	0.354168634565122	0.225077786284794	0.0610705915391061	0.103029596814391	0.157774256738611	0.165323014647866	0.236014849501721	1108	57758	884	673	402	256	186	103	36	36	23	19	14	8	55193	55404	55675	55821	55891	55974	2753	2753	2766	2770	2775	2781
M13_OTHERJOINT	60_70	FinnGen	H7_ALLERGICCONJUNCTIVITIS	0.188589261583932	-0.220863540388853	0.269324425253842	-0.146986442183321	0.439014581499522	0.0805923532518923	0.500906465236592	0.448004572587714	0.378891476945468	0.500725185689234	0.334273080960407	0.302397723053294	0.706548216774236	0.622016867640654	0.477194500327607	0.769103979183291	0.189068029413904	0.789845603115864	567	57199	320	324	285	236	204	151	17	17	18	17	17	11	54728	54724	54763	54812	54844	54897	2701	2701	2700	2701	2701	2707
M13_OTHERJOINT	60_70	FinnGen	H7_BLEPHAROCHALASIS	0.3088521084875	0.572340846860946	0.500422477838764	-0.564702177235527	0.785381063693519	0.479750741144753	0.354713843191461	0.259564149303747	0.334371009752605	0.707575930853414	0.354489295577439	0.378710639861749	0.383913720875736	0.0274535815156638	0.134495170747113	0.424824084580902	0.0267238246141625	0.205226715248416	849	54323	630	512	336	205	139	82	31	27	18	13	14	7	52042	52160	52336	52467	52533	52590	2469	2473	2482	2487	2486	2493
M13_OTHERJOINT	60_70	FinnGen	H7_CATARACTOTHER	0.0153720189478044	0.444040614904236	0.506501522413952	0.838359637251796	0.388918386111563	-0.395143954557411	0.334601118585814	0.225271822532938	0.268619731291074	0.268574869864938	0.317298145652138	0.378862761678435	0.963357015837141	0.0487087200649577	0.0593528149626854	0.00179925010363554	0.220304413585889	0.29696040246068	1375	48104	998	846	527	368	291	194	48	46	34	27	16	7	46460	46612	46931	47090	47167	47264	1973	1975	1987	1994	2005	2014
M13_OTHERJOINT	60_70	FinnGen	H7_CATARACTSENILE	0.260020815373185	0.198387335704318	0.477294890325471	-0.156019651205068	0.223037674123434	0.143019986311504	0.140930475802053	0.127305313797794	0.149399440339035	0.268382610725141	0.251243110161438	0.278504463968881	0.0650333196209087	0.119148255283852	0.00139948677048511	0.561016086511529	0.374682518281443	0.607581663241842	5462	52709	4806	3584	1881	1059	577	227	167	131	79	41	28	13	50810	52032	53735	54557	55039	55389	2388	2424	2476	2514	2527	2542
M13_OTHERJOINT	60_70	FinnGen	H7_CHOROIDRETINA	0.483441579790952	0.285137711585999	0.415209471012995	-0.385451361482661	0.0671676841985581	0.119788276791612	0.175924082761377	0.163924821842871	0.193875960882291	0.354332155242592	0.28957079316902	0.25088587595454	0.00599577218376149	0.0819570549227471	0.0322237258705342	0.276672389795888	0.816572185217262	0.633033728156703	3078	55112	2429	1929	1193	773	530	288	98	68	48	26	25	16	53031	53531	54267	54687	54930	55172	2632	2662	2682	2704	2705	2714
M13_OTHERJOINT	60_70	FinnGen	H7_CONJUNCTIVA	0.295409956811717	0.255891359742332	0.220002130115471	-0.396811481407125	0.424812310304925	0.0159596078117617	0.317442032058151	0.251303069625382	0.289835279170948	0.447971712371195	0.278432859163995	0.25913688488066	0.352063119827196	0.308555364977936	0.447817154572487	0.375727549338821	0.127078064825983	0.950891285766505	1302	55930	837	741	574	420	332	248	39	36	29	24	25	15	53726	53822	53989	54143	54231	54315	2630	2633	2640	2645	2644	2654
M13_OTHERJOINT	60_70	FinnGen	H7_CONJUNCTIVITIS	0.192861579295754	0.024568257922465	0.0395939028672311	-0.0110060884189301	0.446858772821348	0.119780545800621	0.379050900798234	0.317310527465715	0.35454395683169	0.409122592605441	0.302569962231714	0.268230667332637	0.610891529909548	0.938284224084629	0.911080640618083	0.978538147022721	0.139708474187882	0.655194238583153	992	55795	624	568	441	329	262	197	26	25	24	23	22	14	53526	53582	53709	53821	53888	53953	2611	2612	2613	2614	2615	2623
M13_OTHERJOINT	60_70	FinnGen	H7_EYELIDDIS	0.161520550256886	0.259073798227881	0.558678941122469	-0.542912550337642	0.586336235363506	0.77873486901048	0.3173984260719	0.251296072677139	0.268466682762846	0.577898453778047	0.317230811211655	0.259250837739314	0.61083006914341	0.302564058401887	0.0374339830105624	0.347494558741224	0.0645596270929313	0.00266639991444954	1288	54764	973	776	510	308	218	114	38	33	29	18	21	15	52516	52713	52979	53181	53271	53375	2525	2530	2534	2545	2542	2548
M13_OTHERJOINT	60_70	FinnGen	H7_EYE_ADNEXA	0.3092333883255	0.231434457082704	0.471024633435116	0.168678376605438	0.195734932183322	0.131432999399336	0.105864790957719	0.0922171134018437	0.0999304082359156	0.136621267459264	0.134230519214933	0.114993405364864	0.00348885138034106	0.012084427772787	2.43465972917166e-06	0.216963711388478	0.144785446260357	0.253054705130887	12100	39871	9276	7562	4767	3211	2229	1346	339	282	225	149	121	80	40452	42166	44961	46517	47499	48382	1904	1961	2018	2094	2122	2163
M13_OTHERJOINT	60_70	FinnGen	H7_GLAUCOMA	-0.234327886948477	-0.0156990962268109	0.408969256213276	-0.0282176171917272	-0.0291888794851014	0.153325567048963	0.302551362243463	0.230634636417593	0.236901806155508	0.35435284689181	0.378671747501888	0.278172905062868	0.438631540166124	0.945730613773259	0.084289153195145	0.936530412167158	0.938558094153944	0.581504805679042	1974	56671	1577	1250	750	481	299	181	50	46	35	21	15	13	54303	54630	55130	55399	55581	55699	2715	2719	2730	2744	2750	2752
M13_OTHERJOINT	60_70	FinnGen	H7_GLAUCSUSP	0.186272730354842	0.147609944493706	0.741631397041852	0.111308545267726	0.411804604873616	0.13642059428896	0.317287603777135	0.278437177544889	0.268396658953242	0.44788708855278	0.408944872699849	0.378646373047398	0.557150986755144	0.59601671198184	0.00572391531019714	0.803732709025307	0.31393816078214	0.718634043545134	1160	56097	903	716	409	252	164	105	40	33	25	14	10	7	53659	53846	54153	54310	54398	54457	2655	2662	2670	2681	2685	2688
M13_OTHERJOINT	60_70	FinnGen	H7_LACRIMALSYSTEM	0.673554288003542	0.578533318312919	0.558338941305185	1.41557553855115	0.678714008326654	0.316854353188837	0.268830318076555	0.251425859017337	0.334352808141854	0.268614434921839	0.378837087261431	0.378736471207662	0.0122278493411497	0.0213910877759636	0.0949372641736439	1.36486121753381e-07	0.0732015134795423	0.402812366098562	1018	54352	783	601	313	194	140	84	41	31	25	21	12	7	52050	52232	52520	52639	52693	52749	2496	2506	2512	2516	2525	2530
M13_OTHERJOINT	60_70	FinnGen	H7_LENS	0.271545963972239	0.192804404067385	0.50159755637465	0.222422296716467	0.189277890808687	-0.145846132781803	0.137154693184827	0.124504641785594	0.142049148523646	0.209890497323001	0.230671884822666	0.259309522021969	0.0477201856193321	0.121484637464768	0.00041374926717665	0.289278204581934	0.411902450845264	0.573816048587636	5817	52832	4979	3777	2014	1184	707	337	180	143	95	53	33	15	51077	52279	54042	54872	55349	55719	2413	2450	2498	2540	2560	2578
M13_OTHERJOINT	60_70	FinnGen	H7_LIDLACRIMALORBIT	0.193193669032695	0.390080600607611	0.639154417175553	0.505805527168213	0.565984420908825	0.360361291451786	0.219879712084139	0.170908388236947	0.190640734895112	0.243894932217097	0.230718076055983	0.209740093740029	0.379600055370008	0.0224659785589548	0.000800376732756964	0.0380917119018108	0.0141614050485693	0.0857724327766832	2620	55180	1956	1555	921	591	430	269	82	71	59	41	35	23	53140	53541	54175	54505	54666	54827	2622	2633	2645	2663	2669	2681
M13_OTHERJOINT	60_70	FinnGen	H7_OCUMUSCLE	-0.256782537627477	-0.0750646894579812	-0.49648775541411	-0.528698043224363	-0.109950600080805	0.528265844208957	0.448075011373664	0.378762470454435	0.577840873722722	0.707513295677631	0.577820222800971	0.408786871693965	0.56659096631245	0.842901047492892	0.39022361880706	0.454905218399871	0.849085700066382	0.196261257813986	953	57671	756	560	303	201	136	75	16	14	8	8	7	6	55080	55276	55533	55635	55700	55761	2772	2774	2780	2780	2781	2782
M13_OTHERJOINT	60_70	FinnGen	H7_RETINALDETACH	0.525599224921028	0.318229894253013	0.50102940894541	-0.522180011670759	-0.484679742641226	0.0798279288046895	0.268610638212849	0.243759155700101	0.278409197984083	0.57786258995645	0.577835951812287	0.408862900703986	0.0503789007755892	0.191719413330574	0.0719214281481763	0.366186084383263	0.401590344687202	0.845202125072763	1288	53660	1003	838	535	328	224	115	40	30	19	8	8	6	51430	51595	51898	52105	52209	52318	2475	2485	2496	2507	2507	2509
M13_OTHERJOINT	60_70	FinnGen	H7_RETINALDISOTH	0.43861987489338	0.35711960795801	0.313054313151819	-0.3605081447575	0.405142815334721	0.122398977100541	0.219683898719713	0.197551195791687	0.259275805048511	0.447834601528401	0.317059468015215	0.316921349796257	0.0458691464085248	0.0706482297640244	0.227271148767493	0.42081801686385	0.201315252367639	0.699339319616762	2004	54806	1601	1221	730	472	321	186	65	46	30	18	18	10	52561	52941	53432	53690	53841	53976	2583	2602	2618	2630	2630	2638
M13_OTHERJOINT	60_70	FinnGen	H7_SCLERACORNEA	0.591880200381276	0.508341264328061	0.342752062403522	0.644728612536794	0.0559400677782248	-0.303463897026318	0.278597293870632	0.243739138601841	0.317200817427672	0.317150951347333	0.408884082731298	0.378517915625378	0.0336282812301395	0.0370152742335668	0.27989632510462	0.0420650347478265	0.891179748791482	0.42271721589887	1178	57190	828	679	455	321	252	175	40	33	24	19	11	7	54766	54915	55139	55273	55342	55419	2734	2741	2750	2755	2763	2767
M13_OTHERJOINT	60_70	FinnGen	H7_VISUALDISTBLIND	0.516341501249635	0.0313452936556652	0.109162525345917	0.513138325566683	-0.262815928492954	0.287769764671548	0.259595051317286	0.278386997819828	0.354354120743649	0.378727019097907	0.577795685185341	0.378494713074988	0.0466982504503982	0.910350767424018	0.758036258860001	0.175448504774632	0.649210231504115	0.447074911904993	1337	57376	1046	844	477	278	178	112	36	24	18	12	6	7	54887	55089	55456	55655	55755	55821	2744	2756	2762	2768	2774	2773
M13_OTHERJOINT	60_70	FinnGen	H7_VISUDISTURB	0.511556688570015	0.0151483413596235	0.0442379886994124	0.590438431586516	-0.185392494104463	0.39382904261263	0.268595583687352	0.289676603154544	0.378716673132459	0.378743451656963	0.577795770776459	0.378495938374559	0.0568371529150376	0.958294453134036	0.907010422225336	0.119010509920376	0.748315250840894	0.298102733753649	1246	57261	978	793	442	256	164	98	33	22	17	12	6	7	54763	54948	55299	55485	55577	55643	2733	2744	2749	2754	2760	2759
M13_OTHERJOINT	60_70	FinnGen	H7_VITRBODYGLOBE	0.290380363815867	0.168855617536849	0.461634916389446	0.232922595489908	0.0647789681851784	0.306909139008681	0.22528197039273	0.201568550682489	0.224967468905521	0.317190546386154	0.354396551555793	0.317214772622846	0.197410580552173	0.402194635465104	0.0401689409064801	0.462747519847417	0.854965402294836	0.333288082443254	2072	56656	1628	1355	800	472	304	140	69	56	42	25	18	10	54323	54596	55151	55479	55647	55811	2708	2721	2735	2752	2759	2767
M13_OTHERJOINT	60_70	FinnGen	H7_VITREOUS	0.275629929932081	0.150599308487342	0.487219518421657	0.206243483480776	0.0391427700499985	0.282555994586131	0.225275943745706	0.201562754748114	0.219605431241658	0.317188786075354	0.354397423331159	0.317214539426838	0.221132840107428	0.454967942258439	0.0265130476826283	0.515548106088352	0.912053453208905	0.373068136271823	2107	56684	1656	1378	820	486	313	143	70	57	43	25	18	10	54356	54634	55192	55526	55699	55869	2709	2722	2736	2754	2761	2769
M13_OTHERJOINT	60_70	FinnGen	H7_VITROTH	0.0746818344471028	0.200156915664291	0.482447784204471	0.327155962782641	0.00599698277964675	0.394591876776257	0.268733641559702	0.214724658111399	0.243831934630013	0.334274515352268	0.409016304358764	0.35453698408579	0.781086965867793	0.351255821158436	0.0478601731790874	0.327726022214613	0.988301863548575	0.26571786209005	1721	56500	1381	1136	655	381	238	98	57	49	35	20	14	8	54093	54338	54819	55093	55236	55376	2690	2698	2712	2727	2733	2739
M13_OTHERJOINT	60_70	FinnGen	H8_BPV	0.793667424304443	0.495921225237822	0.626282423124401	0.836645205526966	0.384901375054464	0.707509549143818	0.302755849045859	0.302567043481715	0.354418460090964	0.409032483551234	0.500592583026387	0.408858830469765	0.00875497294902213	0.101203733014578	0.0772164138871386	0.0408129912952841	0.441957732125747	0.0835500006167769	700	56584	529	426	258	149	105	59	32	24	17	13	8	6	54083	54186	54354	54463	54507	54553	2640	2648	2655	2659	2664	2666
M13_OTHERJOINT	60_70	FinnGen	H8_CONSENHEARINGLOSS	0.41904851364739	0.433421374318156	0.549133053251857	-0.380139397470906	0.346814003674536	0.392099310537946	0.194263219056426	0.158073495030745	0.181256552375693	0.33423551056836	0.224853000725967	0.183887799214351	0.0309965407888159	0.00610853372328479	0.00244885862817804	0.255396201860706	0.122975627351169	0.032984266790032	3027	53115	2280	1854	1218	834	622	387	101	86	61	43	41	30	51290	51716	52352	52736	52948	53183	2471	2486	2511	2529	2531	2542
M13_OTHERJOINT	60_70	FinnGen	H8_EAR_MASTOID	0.662119563387982	0.454687576939898	0.364326519743742	0.199345234760809	0.293003836275447	0.555049253479761	0.134170062414085	0.123922304969067	0.156392145617652	0.194186169915523	0.1785026493714	0.124232141613294	8.01804381919335e-07	0.000243373230552604	0.0198288659157935	0.3046241064465	0.100703268249934	7.90135989499117e-06	5280	50059	3900	3142	2032	1416	1061	688	175	141	98	82	73	67	48890	49648	50758	51374	51729	52102	2374	2408	2451	2467	2476	2482
M13_OTHERJOINT	60_70	FinnGen	H8_EXTERNAL	1.05895488694358	0.70472868866171	-0.472020565723166	0.955303091571651	-0.670793926505768	1.17767501505287	0.268416501010517	0.302397698073725	0.707495240767136	0.409069595218521	1.00028016334607	0.289419859669958	7.9735747211479e-05	0.0197813368731988	0.504662679406948	0.0195273884547066	0.50247152909425	4.71974238897669e-05	787	58148	616	449	219	141	87	58	30	19	10	11	7	12	55507	55674	55904	55982	56036	56065	2782	2793	2802	2801	2805	2800
M13_OTHERJOINT	60_70	FinnGen	H8_HL_SEN_NAS	0.557465892472465	0.360948065663443	0.604841879469513	-0.681704500638105	0.315720661676568	0.356412600699804	0.187563917741104	0.170783291438942	0.184193597321033	0.408991732296789	0.243685190304283	0.205317017468082	0.00295733494025826	0.0345592069702449	0.00102443334795486	0.0955555997786489	0.195110317450409	0.0825791146315622	2807	53053	2145	1728	1125	761	548	332	96	77	56	37	36	24	51162	51579	52182	52546	52759	52975	2457	2476	2497	2516	2517	2529
M13_OTHERJOINT	60_70	FinnGen	H8_INNER	0.89511805563226	0.363061917364593	0.462842201992362	0.75981963740677	-0.04938866431253	0.628077423093579	0.219870504807637	0.236978196067413	0.268349936166256	0.268367818713444	0.378673518179451	0.214236155421999	4.67886921703362e-05	0.125510646477297	0.0845687403700932	0.00463647084696802	0.896229831746165	0.00337105706558098	1379	56796	970	807	554	386	296	197	56	40	33	28	21	22	54454	54617	54870	55038	55128	55227	2695	2711	2718	2723	2730	2729
M13_OTHERJOINT	60_70	FinnGen	H8_MIDDLEMASTOID	0.474060317085569	0.85151674515431	-0.00213512361306493	-0.0149780879048755	0.177978266124176	0.720368145944256	0.409059924477942	0.278341760378203	0.500563325084093	0.577934104932747	0.500550098681463	0.268052424335567	0.246496180946424	0.00221892657197994	0.996596680349741	0.979323858392625	0.722166103977516	0.00720073944715947	647	57854	460	353	268	178	133	93	22	20	9	12	11	14	55261	55368	55453	55543	55588	55628	2758	2760	2771	2768	2769	2766
M13_OTHERJOINT	60_70	FinnGen	H8_OTHEREAR	0.50397119941456	0.409462293547628	0.52145285280805	-0.313476991601153	0.435067311876774	0.439255102465676	0.166485664965465	0.143483783836945	0.166171689941254	0.289708959288588	0.193878860634783	0.159595312073512	0.00246900273820515	0.00432108344830612	0.00170083610242641	0.279234280158472	0.0248313564595405	0.00591772337905982	3762	53541	2818	2298	1467	1020	758	482	128	107	77	55	54	40	51818	52338	53169	53616	53878	54154	2539	2560	2590	2612	2613	2627
M13_OTHERJOINT	60_70	FinnGen	H8_TINNITUS	0.931136390335641	0.640715735818156	0.536134005200594	0.302044366442387	0.823139464998411	0.303601067530146	0.31771624725789	0.302736042889565	0.378895211614136	0.500688849554058	0.378775663035683	0.408890388916536	0.00338180764775453	0.0343093495883562	0.157070600258254	0.546337317829608	0.0297684072505031	0.457784520291318	664	51170	458	390	260	181	138	91	30	25	17	12	10	6	49075	49143	49273	49352	49395	49442	2271	2276	2284	2289	2291	2295
M13_OTHERJOINT	60_70	FinnGen	H8_VERTIGO	0.849053037819896	0.374312100435688	0.266208997394012	0.725658166101918	0.196022963457075	0.825585460453044	0.237268068885051	0.251228302123673	0.317165758135419	0.302493439707271	0.378688936783393	0.230379917671807	0.000345631750541342	0.136243148819643	0.40128015258927	0.0164434171475826	0.604712375437635	0.00033891354392883	1169	56752	849	695	471	308	226	140	46	32	25	24	19	19	54340	54494	54718	54881	54963	55049	2686	2700	2707	2708	2713	2713
M13_OTHERJOINT	60_70	FinnGen	HYPOTHYROIDISM	0.626418773079332	0.400434836565848	0.61915110096033	0.547484639688748	0.0546607666783832	0.298456515819598	0.208839238376054	0.176283114024724	0.176338157856864	0.198317415746211	0.228788811663919	0.155811686547707	0.00270399841447566	0.0231140711240623	0.000446159446873933	0.00576867582483232	0.811172552363569	0.0554293985852842	2960	8017	1807	1784	1436	1123	901	642	109	101	95	76	62	52	8686	8709	9057	9370	9592	9851	375	383	389	408	422	432
M13_OTHERJOINT	60_70	FinnGen	HYPOT_THYRO_INCL	0.3742854496264	0.156907798588487	0.376800992396143	0.304937837904603	-0.172620089642746	0.205847556062031	0.198332066376931	0.164571733079683	0.164564952383271	0.187782021422444	0.219920350666733	0.141077643046287	0.0591380579076716	0.340371720738663	0.0220399045725065	0.104398728873916	0.432499920438229	0.144535309662299	2962	52752	1808	1785	1436	1123	901	642	109	101	95	76	62	52	51278	51301	51650	51963	52185	52444	2519	2527	2533	2552	2566	2576
M13_OTHERJOINT	60_70	FinnGen	I9_AF	0.407598093507723	0.1279734906462	0.603037798562916	0.399110109345917	0.525037217712829	0.0623615513514101	0.184178295334826	0.1784932240524	0.181271816954659	0.253150940347923	0.2456168370776	0.279922598108917	0.0268933314771147	0.473395360238531	0.000878794596839022	0.114894562652576	0.0325470169611205	0.823705636391351	4017	24486	3348	2554	1562	903	582	296	98	83	66	38	27	13	24066	24860	25852	26511	26832	27118	991	1006	1023	1051	1062	1076
M13_OTHERJOINT	60_70	FinnGen	I9_ANGINA	-0.104732113411005	0.214094943983804	0.245803647316202	0.194412857274313	0.0106884250697906	0.328444772547502	0.231412827863509	0.1551262297734	0.173920578663078	0.202051046701533	0.215065497795899	0.143960529083873	0.650853394730906	0.167545469917917	0.15756467222909	0.335950789322163	0.960362679869501	0.0225193589591039	3972	46147	2922	2535	1929	1486	1090	645	103	106	92	79	62	50	44977	45364	45970	46413	46809	47254	2117	2114	2128	2141	2158	2170
M13_OTHERJOINT	60_70	FinnGen	I9_ATHSCLE	0.152749510093106	0.207494795952513	-0.353253348472204	-0.695480468032227	0.27076606640279	-0.0487165518659911	0.289973415650229	0.230921753549359	0.378885540716467	0.577991794208908	0.378906636883388	0.408931979100178	0.598352805952797	0.368892276064492	0.351156473904796	0.228871665721044	0.474857250113306	0.905171423424667	1826	54456	1515	1208	793	490	311	141	45	38	19	16	13	6	52159	52466	52881	53184	53363	53533	2563	2570	2589	2592	2595	2602
M13_OTHERJOINT	60_70	FinnGen	I9_CEREBVASC	-0.145241030450422	0.0117921367749598	-0.0907155870677031	-0.0244432913035714	-0.743100542539813	-0.158937191107045	0.24392371016252	0.187312861505362	0.243781584423484	0.289718502054919	0.408919008474282	0.259093735541649	0.551551869847278	0.949802951959704	0.709804776924731	0.932762968721042	0.0691816588648826	0.539588684524072	3587	54550	2944	2194	1407	892	629	351	63	57	41	29	19	15	52544	53294	54081	54596	54859	55137	2586	2592	2608	2620	2630	2634
M13_OTHERJOINT	60_70	FinnGen	I9_CHD	0.254765249409201	0.214469547196376	-0.0572429339312343	-0.097755227076368	0.0821207554800747	0.215192292134101	0.184646714663802	0.151368332693616	0.20590454585733	0.244089111987433	0.219862357550881	0.164139352856551	0.167665392315342	0.156520364022328	0.781006877711855	0.688795711934766	0.708769018084781	0.189846236195049	4534	52864	3507	2805	2024	1453	1042	615	106	94	73	64	52	38	51270	51972	52753	53324	53735	54162	2515	2527	2548	2557	2569	2583
M13_OTHERJOINT	60_70	FinnGen	I9_CHD_NOREV	0.33792850710295	0.0461011649916737	-0.117313298211996	-0.183824070130926	-0.195192499788742	0.163953101432311	0.201885841146525	0.19078309603212	0.251432430321426	0.302758117582859	0.302691875987314	0.19764724844472	0.0941582406958115	0.809057753310757	0.64080052728691	0.543741553684105	0.519020877252252	0.406808061226291	3485	52791	2752	2102	1414	1034	729	434	73	58	45	39	31	26	50967	51617	52305	52685	52990	53285	2484	2499	2512	2518	2526	2531
M13_OTHERJOINT	60_70	FinnGen	I9_CONDUCTIO	0.381701005305227	0.0567698719997006	0.370474148167645	0.498295353010514	-0.840241087003252	0.834948002266307	0.409379236759153	0.409241012297726	0.448136245685136	0.500817512201405	1.00036937582125	0.378941826639875	0.351135138653196	0.8896714927972	0.40840723034538	0.319753814648276	0.400947166563501	0.0275688760678025	727	42019	589	446	257	161	106	54	19	17	13	11	8	7	40428	40571	40760	40856	40911	40963	1710	1712	1716	1718	1721	1722
M13_OTHERJOINT	60_70	FinnGen	I9_CORATHER	-0.0321280812968741	0.268840352800633	0.207098432528494	0.121009967555285	0.113937450693454	0.496266663973183	0.1981862829759	0.141356570096591	0.178951766775709	0.220014483814923	0.219881688930573	0.164179726326199	0.871218822385849	0.0571895093304876	0.247155398697027	0.582313134117571	0.604335361882919	0.00250527420475266	5057	48960	4043	3219	2097	1451	999	550	119	114	82	69	57	38	47598	48422	49544	50190	50642	51091	2257	2262	2294	2307	2319	2338
M13_OTHERJOINT	60_70	FinnGen	I9_CVD	0.226123155454522	0.210331474216934	0.406408250540158	0.285328597308475	0.236772239456454	0.316585413380359	0.124612717449908	0.102575265353693	0.105933074507038	0.122588516872924	0.116676073749199	0.0822799333203464	0.0695842691266382	0.040314815494306	0.000124819328021826	0.0199370106167273	0.042426449517725	0.000119250181470364	14283	23046	9766	8134	6175	4756	3777	2776	296	291	263	237	220	188	26096	27728	29687	31106	32085	33086	1171	1176	1204	1230	1247	1279
M13_OTHERJOINT	60_70	FinnGen	I9_CVD_HARD	0.0640733967420104	0.109815755239495	-0.11955148920556	-0.158205554063658	-0.151410761029931	0.164775927669254	0.168952927422737	0.133919683977737	0.178796140831565	0.214933521264313	0.210154934106519	0.144958004766355	0.704511019257288	0.412209235081313	0.503720733540019	0.461689692650853	0.471234388414656	0.255657477562964	6475	50165	5093	4015	2831	1973	1415	815	130	120	93	79	63	49	49013	50091	51275	52133	52691	53291	2404	2414	2441	2455	2471	2485
M13_OTHERJOINT	60_70	FinnGen	I9_DISVEINLYMPH	0.449742126465199	0.522655070236859	0.12900152199921	0.472708096240035	0.0362974195794217	0.136132709989658	0.22554767600185	0.178845952511513	0.251448651044237	0.237201269920271	0.268458865613252	0.168334665304534	0.0461520251955255	0.00347372215224987	0.607928052891064	0.0462771611183703	0.892448502109273	0.418686134925709	2503	51998	1714	1346	951	701	577	441	68	67	51	51	43	36	50361	50729	51124	51374	51498	51634	2358	2359	2375	2375	2383	2390
M13_OTHERJOINT	60_70	FinnGen	I9_DOAAC	0.333911934290318	0.182923945575645	0.184556302332551	0.0588349952176459	0.385091845016026	0.0938923653356647	0.210235635986517	0.187464809472266	0.237095292750983	0.317287493243559	0.27845479233502	0.289516736146798	0.112224243825699	0.329174730546369	0.43632994163407	0.852890852026737	0.166677125201427	0.745705460621517	3001	55356	2458	1937	1220	740	487	254	82	67	43	34	24	12	53190	53711	54428	54908	55161	55394	2627	2642	2666	2675	2685	2697
M13_OTHERJOINT	60_70	FinnGen	I9_HEARTFAIL	0.437936579969703	-0.273640754868207	0.462662147105927	-0.273860392982747	0.616734261354818	0.468160013967377	0.21971886430986	0.259384169661485	0.224977464506317	0.408982289201386	0.278371580827933	0.268086034096251	0.0462430685203114	0.291442153455229	0.0397360620161367	0.503103690037129	0.0267252658344296	0.0807579466557635	2379	56248	1999	1524	954	585	359	181	59	45	42	29	26	14	53952	54427	54997	55366	55592	55770	2617	2631	2634	2647	2650	2662
M13_OTHERJOINT	60_70	FinnGen	I9_HEARTFAIL_ALLCAUSE	0.452628124287547	-0.257934268379188	0.483951553991586	-0.25483779020056	0.571340346952886	0.511166968633114	0.219725281848417	0.259386549532232	0.224981846519087	0.408984151620062	0.289661238129803	0.268090143250129	0.0394011323960209	0.320027636202115	0.0314707264124083	0.533219186775745	0.0485590314275401	0.0565596922736131	2340	56115	1972	1501	934	575	348	172	58	44	41	28	25	14	53812	54283	54850	55209	55436	55612	2613	2627	2630	2643	2646	2657
M13_OTHERJOINT	60_70	FinnGen	I9_HEARTFAIL_AND_CHD	0.688466476647151	-0.28528776375218	0.546371198465225	0.120939575585004	0.200310385544535	0.637054957798945	0.268895993396125	0.354699823302281	0.290116460957737	0.448139648292324	0.448079110630633	0.334180479470196	0.0104568337595319	0.421219349295951	0.0596621196083805	0.787260046702028	0.654844406794725	0.0566086907977812	1260	50388	1055	828	540	344	218	104	35	27	24	17	14	9	48225	48452	48740	48936	49062	49176	2333	2341	2344	2351	2354	2359
M13_OTHERJOINT	60_70	FinnGen	I9_HEARTFAIL_EXMORE	0.454515542233518	-0.254362254371213	0.481515179345047	-0.253955630039914	0.637233292135363	0.489473435401357	0.219897798763415	0.259533538190686	0.225150647953486	0.409075189923832	0.278502822667958	0.268213160872152	0.0387398139749287	0.327049247068379	0.0324651961986022	0.534728404762179	0.0221335832360101	0.0680097973962981	2379	52106	1999	1524	954	585	359	181	59	45	42	29	26	14	50119	50594	51164	51533	51759	51937	2308	2322	2325	2338	2341	2353
M13_OTHERJOINT	60_70	FinnGen	I9_HEARTFAIL_NS	0.45663534369287	-0.174649131082181	0.31498050295349	-0.19961216602365	0.418093540205248	0.447704022266903	0.164312326019852	0.184262787105146	0.181329600068287	0.289721059704928	0.219504821422965	0.18390165405754	0.00545148906448038	0.343217846850674	0.0823764758204435	0.490835527107941	0.0568174751412135	0.0149134003849121	4224	53642	3460	2756	1736	1079	691	370	107	81	71	51	47	30	51846	52550	53570	54227	54615	54936	2453	2479	2489	2509	2513	2530
M13_OTHERJOINT	60_70	FinnGen	I9_HYPERTENSION	0.362754185282989	0.0275229763546037	0.118265805474662	0.140511430154394	0.101922759969397	0.229084682991134	0.127659498534305	0.122844916078914	0.134319216510561	0.147134748993127	0.14003880055594	0.0944229966699707	0.00448911308086893	0.822721102874214	0.378597634920984	0.339585447940967	0.466725003378972	0.0152598148232012	8962	39917	6250	4970	3711	2870	2300	1635	203	173	156	148	143	121	40488	41768	43027	43868	44438	45103	1938	1968	1985	1993	1998	2020
M13_OTHERJOINT	60_70	FinnGen	I9_HYPTENS	0.363090434551177	0.0276540195430686	0.118443773539699	0.140974655208705	0.101930960692953	0.229033828901123	0.127661455662699	0.122845641500431	0.13431973362079	0.147135267235364	0.140038822490505	0.0944231209019339	0.00445277738885466	0.821892199770799	0.377882425027813	0.337997409579961	0.466689221655873	0.0152826110433576	8962	39916	6250	4970	3711	2870	2300	1635	203	173	156	148	143	121	40487	41767	43026	43867	44437	45102	1938	1968	1985	1993	1998	2020
M13_OTHERJOINT	60_70	FinnGen	I9_HYPTENSESS	0.298210162532372	0.208863213593804	0.205952427875459	0.211737817219446	0.077893837053472	0.434789689924473	0.12636882499987	0.111811779564753	0.13519620812268	0.160410974074586	0.173493039646146	0.132422730548058	0.0182828362822123	0.0617635552092339	0.127668788892725	0.186844735157544	0.653450524551979	0.00102582545435883	8666	41356	6707	4997	3326	2231	1580	888	210	177	130	101	81	59	41106	42816	44487	45582	46233	46925	1999	2032	2079	2108	2128	2150
M13_OTHERJOINT	60_70	FinnGen	I9_HYPTENSHD	-0.286778078220529	0.141860818978185	0.613780507309662	0.663787329254495	0.186283876368923	0.542249972412096	0.578349117945811	0.379331812257234	0.379318642536707	0.448404948396083	0.578206756453223	0.40922069696198	0.619995770016785	0.708422514915941	0.105638201563827	0.138785181837298	0.747319972553877	0.185144771770031	772	36699	627	492	307	201	136	78	18	19	16	12	8	6	35388	35523	35708	35814	35879	35937	1438	1437	1440	1444	1448	1450
M13_OTHERJOINT	60_70	FinnGen	I9_HYPTENSHR	-0.359995523396791	0.196554190103904	0.551316682733394	0.590739346614278	0.105282779280949	0.450128640399686	0.578339999543159	0.35500771380519	0.379313537759218	0.448401032633349	0.578193462012473	0.409223733409368	0.533637156403258	0.579810361072038	0.146096349935518	0.18769275672652	0.855512731883128	0.271350718916939	836	36798	675	531	326	219	147	87	19	20	16	12	8	6	35495	35639	35844	35951	36023	36083	1445	1444	1448	1452	1456	1458
M13_OTHERJOINT	60_70	FinnGen	I9_IHD	0.0988950154544529	0.100497352699597	0.161104304050187	0.0618713067552152	0.224784525436365	0.282438718512152	0.164679436168136	0.132898276473106	0.151461882006001	0.181602616191727	0.162275766052819	0.120594484462096	0.548152775620705	0.449530754127941	0.287481678031435	0.733332359752042	0.165991067728298	0.0191779724022246	6511	48702	4921	4039	2840	2142	1571	942	153	150	130	110	98	72	47829	48711	49910	50608	51179	51808	2310	2313	2333	2353	2365	2391
M13_OTHERJOINT	60_70	FinnGen	I9_ISCHHEART	-0.0940237310115799	0.263119760963392	0.251754205608236	0.054485009627872	0.119316225310048	0.322983989093886	0.181787789554839	0.124117841649077	0.14985017335715	0.190895248076859	0.181544245750348	0.129503059171527	0.605004702016102	0.0340128834423915	0.092949636802894	0.77532363906384	0.511033390156784	0.0126303313226078	6404	49117	4931	3990	2763	1998	1431	837	150	152	117	96	81	62	48118	49059	50286	51051	51618	52212	2322	2320	2355	2376	2391	2410
M13_OTHERJOINT	60_70	FinnGen	I9_MI	0.328435957478762	0.0469757047150377	-0.290303722028869	-0.0809381541517035	-0.193173233364543	0.135385793458097	0.23142917257023	0.220156974864201	0.317642483575198	0.334773120729963	0.354871181533592	0.231226391039894	0.155851199680017	0.831035505241151	0.360752426047331	0.8089582545429	0.586202379752129	0.55820359676324	2732	47113	2183	1623	1091	796	551	326	57	44	32	28	22	19	45514	46074	46606	46901	47146	47371	2091	2104	2116	2120	2126	2129
M13_OTHERJOINT	60_70	FinnGen	I9_MI_STRICT	0.0613933086356705	0.139122056880287	-0.321098433248846	-0.142734916909551	-0.144039058121919	0.126428685554547	0.279060150862342	0.220206732822319	0.334705470249176	0.354935318188547	0.354899183573858	0.23750808622011	0.825870944147262	0.527531097619698	0.337384349910374	0.687578450007088	0.684846141855047	0.594509102628595	2424	46808	1913	1467	1001	741	521	307	49	42	30	26	21	18	45209	45655	46121	46381	46601	46815	2061	2068	2080	2084	2089	2092
M13_OTHERJOINT	60_70	FinnGen	I9_OTHARR	0.404830637179593	0.56098656770753	0.470304631453201	0.561333465498242	0.725715115211681	-0.469281380831319	0.225509402573789	0.176273648796434	0.231100578340069	0.268704831623984	0.24401171023237	0.378823641283267	0.0726245542128555	0.00146021871795584	0.041844362280897	0.0367046840338901	0.00293849734634522	0.215424801419576	2182	42343	1650	1316	811	520	386	235	76	70	46	34	21	7	41011	41345	41850	42141	42275	42426	1788	1794	1818	1830	1843	1857
M13_OTHERJOINT	60_70	FinnGen	I9_OTHHEART	0.432271202852091	-0.0266481038671979	0.491804148706687	0.451045175817193	0.250267904943389	0.233744812079454	0.125162579829373	0.130641879951507	0.125824006168846	0.156460909764663	0.173326500584522	0.146178243214956	0.000552997972105556	0.838370484691722	9.28067588207794e-05	0.00394160288472699	0.148764232491146	0.109811784855041	7865	46847	6247	4876	3081	1961	1338	782	202	171	148	101	73	48	46078	47449	49244	50364	50987	51543	2185	2216	2239	2286	2314	2339
M13_OTHERJOINT	60_70	FinnGen	I9_PAD	0.35024636194485	0.233565103310125	-0.116920792903725	-0.240907568175418	0.339919703633029	0.183311472433902	0.259649782742356	0.225150835963943	0.334383395955239	0.44801515464303	0.354524608030173	0.334116096169797	0.177363186782581	0.299562666545583	0.726593214825932	0.590769045266956	0.33765736390585	0.58324838497462	1875	54421	1534	1239	798	506	322	157	50	40	24	21	16	9	52130	52425	52866	53158	53342	53507	2582	2592	2608	2611	2616	2623
M13_OTHERJOINT	60_70	FinnGen	I9_PAROXTAC	0.0139735646265373	0.225359007239953	0.771277833749726	0.405565350908694	0.223608356125747	0.679984570241633	0.502076936920195	0.380385404592835	0.35621815234735	0.501933928258145	0.57892407008145	0.356128695964285	0.977796525869168	0.55354986628077	0.0303735993370091	0.419087443223391	0.699312890271616	0.0562132479017933	745	21185	576	447	284	203	131	81	20	18	17	10	9	8	20637	20766	20929	21010	21082	21132	697	699	700	707	708	709
M13_OTHERJOINT	60_70	FinnGen	I9_STR	-0.329546806656087	-0.178900387635774	-0.289841415152782	-0.174409031324184	-0.888795889532064	-0.101130192810773	0.302670852410613	0.230763302245986	0.302544880887828	0.354442384720568	0.500560353458697	0.289494137877782	0.276243865807257	0.438189035873557	0.338057059667519	0.622672717132973	0.0757985649103727	0.7268384524581	2800	53745	2335	1739	1116	701	490	258	41	40	29	21	14	12	51647	52243	52866	53281	53492	53724	2522	2523	2534	2542	2549	2551
M13_OTHERJOINT	60_70	FinnGen	I9_STR_EXH	-0.332232997992193	-0.140577183494083	-0.512527614537186	-0.202402314376635	-1.06880363866589	-0.087101202867776	0.317337092114722	0.237019822168015	0.354434816105365	0.37880845555292	0.577838113310799	0.302301051726637	0.295127102446208	0.553112177958087	0.148165434485115	0.593124940936268	0.0643626704520653	0.773249252774278	2505	54038	2093	1595	1021	638	445	231	35	35	25	19	13	11	51884	52382	52956	53339	53532	53746	2531	2531	2541	2547	2553	2555
M13_OTHERJOINT	60_70	FinnGen	I9_STR_SAH	-0.182521085342544	-0.14441560820634	-0.155801720823577	-0.117584564138062	-0.955518673376417	-0.188657106340438	0.278626830039774	0.225007555428172	0.27848431857538	0.334282376589404	0.500561044488953	0.289485950043772	0.512420357588075	0.520986428855901	0.575845657109472	0.725024103016357	0.0562755870438105	0.514596700294561	2907	53357	2399	1772	1151	740	520	292	44	42	31	22	14	12	51325	51952	52573	52984	53204	53432	2496	2498	2509	2518	2526	2528
M13_OTHERJOINT	60_70	FinnGen	I9_TIA	-0.182324538413703	0.305417687269122	0.306730543528898	-0.877779239539189	0.487371942590216	0.448490595675407	0.334337740559726	0.214572189377179	0.268338240556967	0.577854870675007	0.289611352997894	0.250931258227645	0.585526290059146	0.154626129207237	0.253007748231621	0.128754790028186	0.0924044824650693	0.0738882686704502	1750	52979	1367	1115	703	462	327	181	45	42	29	27	26	16	50845	51097	51509	51750	51885	52031	2472	2475	2488	2490	2491	2501
M13_OTHERJOINT	60_70	FinnGen	I9_UAP	0.365980678668525	0.00281261482794581	0.00341072663498566	-0.479123714642755	0.056931406517961	0.24947304928677	0.290061685177202	0.278653769776519	0.334484518425176	0.50075255937406	0.378894937534174	0.289701381572621	0.207044532618536	0.991946623067755	0.991864140749106	0.33866451655762	0.880562294283443	0.389161698381784	1513	49697	1176	963	651	460	330	196	35	28	24	21	18	12	47705	47918	48230	48421	48551	48685	2294	2301	2305	2308	2311	2317
M13_OTHERJOINT	60_70	FinnGen	I9_VARICVE	0.43259975253192	0.64006467882449	-0.00569975170639014	0.100605201445441	-0.0743214393716807	0.234318069232246	0.379234196642487	0.259751293955821	0.379006541633704	0.378998442659628	0.354534621739652	0.181349811794448	0.253986768640228	0.0137340794084589	0.988001335141941	0.790662690971259	0.833955700125796	0.196330196641063	979	51347	558	518	429	357	334	284	27	32	27	33	33	31	49474	49514	49603	49675	49698	49748	2267	2262	2267	2261	2261	2263
M13_OTHERJOINT	60_70	FinnGen	IBD_INFECTIONS	3.32262245022733	3.02505844232837	2.61495800889716	3.34414849253439	2.95394139789798	3.2542114623123	0.484327833078715	0.481778717723522	0.729729827287706	0.605812563265669	0.728813374165545	0.435367607547088	6.87277905645589e-12	3.40894652482702e-10	0.000339072064484216	3.38798641977951e-08	5.05469696189825e-05	7.74218070226365e-14	563	15885	436	310	175	110	77	55	14	11	7	9	8	6	15942	16068	16203	16268	16301	16323	56	59	63	61	62	64
M13_OTHERJOINT	60_70	FinnGen	ILD_DIFF_DG	0.648768926848647	0.35150708245607	0.174839227737598	0.327071273511353	0.450033246485798	0.322592146368133	0.107535002016222	0.104032340691382	0.13441786618992	0.145641472905386	0.133044300082719	0.113853328665916	1.60848383182914e-09	0.000727963085130565	0.193356298747485	0.0247213740171384	0.000718078529241963	0.00460555572998251	10373	40410	7899	5800	3875	2636	1921	1252	272	216	166	139	111	81	40665	42764	44689	45928	46643	47312	1947	2003	2053	2080	2108	2138
M13_OTHERJOINT	60_70	FinnGen	ILD_SYST_AUTO_DISEASES	1.23977138752819	0.488050288699782	0.444786065296415	0.571071238437075	0.105539078286808	0.485654190802127	0.191191172391008	0.225108339623323	0.26845137659698	0.289786879497117	0.334208970138479	0.209505177585507	8.90505225443086e-11	0.0301534789931473	0.0975479958700043	0.0487628472507296	0.75216366317253	0.0204438250287277	1465	54699	963	811	581	417	344	243	67	47	38	32	27	23	52578	52730	52960	53124	53197	53298	2556	2576	2585	2591	2596	2600
M13_OTHERJOINT	60_70	FinnGen	J10_ASTHMA	0.880808687240353	0.243417389727454	0.402143777315312	0.731646893162041	0.436653135557387	0.439281323331782	0.192096828785631	0.215590353290992	0.231610501089932	0.225796534131322	0.244395751685613	0.187969373593715	4.53480795025052e-06	0.258866760764421	0.0825119750487946	0.00119407000406704	0.0739917816148484	0.019440042392048	2163	34134	1523	1229	880	637	487	313	74	62	54	47	39	29	33227	33521	33870	34113	34263	34437	1473	1485	1493	1500	1508	1518
M13_OTHERJOINT	60_70	FinnGen	J10_ASTHMA_EXMORE	0.877496504808856	0.241550651702178	0.400923708328244	0.730434457125699	0.434140960189184	0.436672033220114	0.192239130822073	0.215706880022844	0.231721046065319	0.225904111257249	0.244487539425356	0.188177348784036	5.00425670802806e-06	0.262794874535298	0.0835945834861549	0.00122333539968176	0.0757793849973336	0.020311979907885	2163	32533	1523	1229	880	637	487	313	74	62	54	47	39	29	31724	32018	32367	32610	32760	32934	1375	1387	1395	1402	1410	1420
M13_OTHERJOINT	60_70	FinnGen	J10_ASTHMA_INCLAVO	0.631726994551404	0.0917043099046454	0.356322301220489	0.595870502554842	0.26075431197959	0.409783037765752	0.168997833315912	0.184327519625284	0.197721751571717	0.205637065566729	0.236933837877885	0.183971327108958	0.000185432807570215	0.618831267238249	0.0715233628111544	0.00375933417876506	0.271098480856368	0.0259186274540899	3195	53150	2357	1940	1214	841	610	349	98	79	63	51	40	30	51405	51822	52548	52921	53152	53413	2485	2504	2520	2532	2543	2553
M13_OTHERJOINT	60_70	FinnGen	J10_ASTHMA_MAIN	0.782492076017114	0.16793876263641	0.28318202460563	0.820969237274077	0.427486595964578	0.400392954301771	0.238270782240379	0.260245597203886	0.27922058831239	0.24460240298008	0.268989685072406	0.202184693023784	0.00102328422062222	0.518727119470679	0.310493301956269	0.000789809296939699	0.11200837615277	0.0476661593602566	1551	33666	1052	907	660	484	388	267	52	43	39	38	32	25	32683	32828	33075	33251	33347	33468	1430	1439	1443	1444	1450	1457
M13_OTHERJOINT	60_70	FinnGen	J10_ASTHMA_MAIN_EXMORE	0.778930476321091	0.165419691026091	0.281536315558726	0.819471335896587	0.424289814101609	0.397894634640201	0.238393075780516	0.260347071790444	0.279317008277262	0.244705743056215	0.269073801985294	0.202395232941095	0.00108532257926112	0.525179685820131	0.313480637092066	0.000811614702671513	0.114829368412932	0.0493068259072985	1551	32065	1052	907	660	484	388	267	52	43	39	38	32	25	31180	31325	31572	31748	31844	31965	1332	1341	1345	1346	1352	1359
M13_OTHERJOINT	60_70	FinnGen	J10_ASTHMA_OTHER_THAN_NONALLERGIC	0.972610197840008	0.525143258682935	0.370349771476224	0.472737216490746	0.472041848767502	0.64971553856615	0.184520308750465	0.190588816160208	0.243773752885607	0.268383107544064	0.251110613755548	0.187101205052953	1.35667844140811e-07	0.00586252773908286	0.128703195371609	0.0781661808601331	0.0601331052016339	0.000515567212457076	1994	55736	1419	1125	786	535	414	257	77	65	47	44	37	29	53624	53918	54257	54508	54629	54786	2610	2622	2640	2643	2650	2658
M13_OTHERJOINT	60_70	FinnGen	J10_BRONCHITIS	0.701244785538115	-0.364696743261383	0.0624103822355456	-1.18289739747211	0.0571990307188165	0.811507792993287	0.289725282190908	0.408925557454639	0.408936305574174	1.00027590554674	0.577794679125464	0.378519098260258	0.0155043681697243	0.372477945713607	0.878700799958073	0.236979164008936	0.92114190135187	0.0320407523732685	1014	57308	812	614	405	227	136	71	23	15	11	8	8	7	54804	55002	55211	55389	55480	55545	2683	2691	2695	2698	2698	2699
M13_OTHERJOINT	60_70	FinnGen	J10_CHRONSINUSITIS	-0.035036985619421	0.0886846095736951	0.602999079639811	0.387882878414667	0.190368911654709	0.429347586199044	0.578255717935931	0.448152000860969	0.409243620292435	0.50080700159796	0.500693681648006	0.317036727761797	0.951685088114383	0.843131459806168	0.140630350690173	0.438625895735933	0.70378928924184	0.175656030863956	605	48295	390	346	245	184	149	115	15	13	11	13	10	10	46332	46376	46477	46538	46573	46607	2163	2165	2167	2165	2168	2168
M13_OTHERJOINT	60_70	FinnGen	J10_COPD	0.236650193223486	0.0897240599510949	0.276866836620751	-0.0113785825667595	0.326348461646753	0.205295273372102	0.251696909388236	0.225310423177058	0.259663336245415	0.378917151700615	0.334326686213863	0.334112120135	0.347105285133538	0.690464939006534	0.286309245328397	0.976043757784077	0.328996854928223	0.538917843454837	2428	50196	2055	1538	945	564	353	179	56	44	34	23	16	9	48254	48771	49364	49745	49956	50130	2259	2271	2281	2292	2299	2306
M13_OTHERJOINT	60_70	FinnGen	J10_COPDNAS	0.261313443536855	0.114996128601988	0.234183423223109	0.0189397076652222	0.365455873970668	0.259631367275777	0.251703090664511	0.225322616197867	0.268686297915384	0.378924601494044	0.334328122878761	0.334110844095322	0.299185653857012	0.609797788233469	0.383433849331086	0.960136105117954	0.274347528643844	0.437110667870453	2358	50123	2002	1502	917	549	339	168	55	43	33	23	16	9	48169	48669	49254	49622	49832	50003	2255	2267	2277	2287	2294	2301
M13_OTHERJOINT	60_70	FinnGen	J10_COPDNAS_INCLAVO	0.1384217097005	0.000405965651422645	0.204868364112038	-0.0311647962424721	0.211253947753857	0.183413035324745	0.237172642840398	0.209994773588953	0.243812128460456	0.354415848647534	0.334182430378523	0.333986893745553	0.559467455554335	0.998457516260097	0.400756220386071	0.929930045883272	0.527287840487318	0.582894023513234	2739	55915	2318	1787	1074	623	384	177	64	50	37	24	16	9	53589	54120	54833	55284	55523	55730	2683	2697	2710	2723	2731	2738
M13_OTHERJOINT	60_70	FinnGen	J10_INFLUPNEU	0.332125970650105	0.0622129115165886	-0.116801329694545	0.127412278926565	0.290179525665581	0.477981376614008	0.176073489328734	0.170793629939368	0.23698858553219	0.268354522821727	0.259271936445112	0.219210613288549	0.0592556501463102	0.715665510719995	0.622114090151387	0.634936037014009	0.263050919432627	0.0292229069028326	4458	52546	3719	2488	1562	878	564	303	95	72	52	39	32	21	50677	51908	52834	53518	53832	54093	2513	2536	2556	2569	2576	2587
M13_OTHERJOINT	60_70	FinnGen	J10_LOWCHRON	0.283901799804018	-0.251748234754018	0.148290200682145	0.174766263258471	0.213244815609673	0.313288971428637	0.181721647682483	0.190713238913074	0.187447058018111	0.219654321881518	0.209915162019759	0.152395026209905	0.118219833343189	0.18682318487064	0.428883045902546	0.426239990413646	0.309695153612285	0.0398047869333002	4263	50360	3228	2666	1823	1227	881	542	96	80	73	64	57	44	48940	49502	50345	50941	51287	51626	2359	2375	2382	2391	2398	2411
M13_OTHERJOINT	60_70	FinnGen	J10_LOWERINF	0.853442871990775	-0.19923388058383	-0.0248321812437102	-1.2608777869757	-0.0505384518870792	0.686587405293269	0.251205426941455	0.35432787281806	0.408932794350529	1.00027478578498	0.577789124295746	0.378513786561485	0.000680318673526644	0.573920640308861	0.951578732904172	0.207477724026287	0.930298979913676	0.0696926151095592	1157	57467	931	699	448	245	151	80	29	17	11	8	8	7	54968	55200	55451	55654	55748	55819	2696	2708	2714	2717	2717	2718
M13_OTHERJOINT	60_70	FinnGen	J10_PNEUMOBACT	-0.0552067054993082	-0.288893224515682	0.268754843375473	-1.48971001741095	0.148627096334019	0.664045524310466	0.379020097493001	0.354533429597964	0.334379032909177	1.00033472310327	0.447913454590256	0.317008040523416	0.88419263659756	0.415155496980469	0.421545352133821	0.136431671906526	0.740024416178926	0.0361952051886467	1451	48703	1208	796	515	312	215	111	25	22	16	12	12	10	46718	47130	47411	47614	47711	47815	2203	2206	2212	2216	2216	2218
M13_OTHERJOINT	60_70	FinnGen	J10_PNEUMOBACTEROTH	-0.14274313224138	-0.360114590599078	0.320839231040873	-1.42395639141233	0.210850440713079	0.716649261972207	0.409225004721992	0.378883611177135	0.334380177834593	1.00033412083142	0.44791163800469	0.31701563425023	0.727229463359675	0.341877398398999	0.337304735558607	0.154596830818356	0.637825592910736	0.0237833106281066	1372	48677	1144	749	488	290	200	106	23	21	16	12	12	10	46684	47079	47340	47538	47628	47722	2198	2200	2205	2209	2209	2211
M13_OTHERJOINT	60_70	FinnGen	J10_PNEUMONAS	0.384106150781313	-0.0933839533634711	-0.175179350547094	0.398495142797023	-0.0480554362459328	0.673250008156921	0.19085113430732	0.205603353202414	0.278460937318439	0.268375836271843	0.354363370953597	0.236662256707645	0.0441571915535649	0.649688697255296	0.529284589897404	0.137586246602352	0.892129109904755	0.0044443312886311	3582	51923	3022	2000	1211	682	428	225	74	52	40	30	22	18	49940	50962	51751	52280	52534	52737	2469	2491	2503	2513	2521	2525
M13_OTHERJOINT	60_70	FinnGen	J10_PNEUMONIA	0.280180274994026	-0.00947108556646957	-0.185606299239739	0.144778723649947	0.243071756822865	0.511417003272417	0.184475057307027	0.181258973369921	0.251207936667084	0.268347786724078	0.268294832000952	0.219211406888065	0.128813449257587	0.958328155807725	0.45999490695648	0.589528805574881	0.364942483036496	0.0196489136421085	4293	53051	3600	2387	1485	863	557	293	87	67	50	39	31	21	51121	52334	53236	53858	54164	54428	2536	2556	2573	2584	2592	2602
M13_OTHERJOINT	60_70	FinnGen	J10_PNEUMOPROBBAC	0.341461831870968	-0.0617666736213134	-0.168759398271751	0.170056665940378	0.194675435572165	0.502213283932524	0.181519758882802	0.187287701873486	0.251203572805219	0.268341062173308	0.27834269363522	0.224571147071466	0.059954560743342	0.741554357333372	0.50170890458566	0.52625489122501	0.484296351444082	0.0253307192493372	4196	53275	3517	2342	1464	846	543	285	86	64	48	37	29	20	51323	52498	53376	53994	54297	54555	2545	2567	2583	2594	2602	2611
M13_OTHERJOINT	60_70	FinnGen	J10_RESPIRATORY	0.454566687333307	0.243309001795485	0.0684496329391522	0.179924691207629	0.272136206605586	0.330518383738474	0.130425515036371	0.119013883051782	0.152429529810419	0.167369777841254	0.153753643427764	0.11428688216621	0.000491661073775996	0.0409165195637827	0.653390133658132	0.282368896816188	0.0767355295529184	0.00382790265613619	8870	34469	6718	5152	3555	2500	1853	1191	201	171	135	117	100	81	34778	36344	37941	38996	39643	40305	1642	1672	1708	1726	1743	1762
M13_OTHERJOINT	60_70	FinnGen	J10_SEPTDEV	1.58337223915834	0.337078786031358	-0.206554606696835	1.09777474590896	0.987218823340034	0.628910033764565	0.355639244916183	0.501047844786055	0.70779212128533	0.409353973271371	0.379030384873323	0.334318439521633	8.50002948109733e-06	0.501107814538653	0.770417004089786	0.00732436620332051	0.00919842072365514	0.0599487098465734	414	48196	233	219	189	151	137	104	19	14	16	14	12	9	46206	46220	46250	46288	46302	46335	2152	2157	2155	2157	2159	2162
M13_OTHERJOINT	60_70	FinnGen	J10_SINUSITIS	0.748978838835914	0.246051048843535	-1.55593776998955	0.121454077738879	0.926160450760325	0.451140814485459	0.334461931582544	0.354454103898573	1.00036833253364	0.500670889256135	0.317173468015139	0.334023276009982	0.0251328579702788	0.487576234554427	0.11985919375623	0.808328712819998	0.00349982079706615	0.176814986363598	727	52073	515	408	299	212	164	105	23	17	14	15	14	9	49802	49909	50018	50105	50153	50212	2460	2466	2469	2468	2469	2474
M13_OTHERJOINT	60_70	FinnGen	J10_UPPERDIS	0.97300899551012	0.422366888299266	0.0604329523420781	-0.12205822147503	0.420131927670203	0.247213131380142	0.179388450756625	0.191017534085911	0.259704060251885	0.317398715305795	0.21972826600097	0.172897150424638	5.82689011514427e-08	0.0270260067659129	0.815994914865067	0.700564901780149	0.0558694912576559	0.152766482725271	2471	48770	1605	1364	1026	782	655	503	77	57	45	40	41	34	47300	47541	47879	48123	48250	48402	2259	2279	2291	2296	2295	2302
M13_OTHERJOINT	60_70	FinnGen	J10_UPPERINFEC	0.192382139003534	0.314256304392321	-1.72632014969615	-0.0747949632625012	0.611434410020161	0.418284917178493	0.259643671334664	0.205693048761519	0.707578070756032	0.378815006546433	0.268349937862504	0.25089306604653	0.458725717321575	0.12656405630183	0.0146970525172747	0.843479660028761	0.0226970092840237	0.0954778139169483	2018	52788	1519	1195	764	472	327	206	44	38	20	24	21	16	50696	51020	51451	51743	51888	52009	2547	2553	2571	2567	2570	2575
M13_OTHERJOINT	60_70	FinnGen	J10_VOCALLARYNX	1.20198381551558	0.851834544087133	-0.0854553284874759	0.877492168713974	0.787220589884002	0.383388139821123	0.252001420748501	0.244211464195136	0.448184246615521	0.31749331069991	0.302668305577848	0.268207666450332	1.84454553424338e-06	0.000486462108473242	0.84878407722919	0.00571302538842623	0.00929700670135645	0.152876338017285	1040	48409	673	548	413	295	244	188	42	33	24	21	17	14	46548	46673	46808	46926	46977	47033	2186	2195	2204	2207	2211	2214
M13_OTHERJOINT	60_70	FinnGen	K11_APPENDACUT	-0.270064442947826	-0.232871978850911	0.30561079231649	-0.0134304497731602	-0.453786962672734	-0.273610562011923	0.578000681575809	0.447938875908104	0.378835149363392	0.500637219733107	0.577841031841994	0.354144668370158	0.640328915419786	0.603151081145308	0.419832533382574	0.97859794896119	0.432269174368639	0.439761833784363	759	55076	486	437	341	261	209	168	14	13	14	10	8	8	52701	52750	52846	52926	52978	53019	2634	2635	2634	2638	2640	2640
M13_OTHERJOINT	60_70	FinnGen	K11_APPENDIX	-0.304722869707217	-0.264756085120441	0.404084771708658	-0.0370977682263639	-0.18883602706513	-0.0786985907385671	0.577992996848554	0.447941017074636	0.354495413520769	0.500639094308266	0.500566443757047	0.316889541524339	0.59804874795046	0.554486101773593	0.254333313220774	0.940930161497245	0.705991780313762	0.803865878985013	789	55084	505	453	351	267	213	172	15	15	16	12	11	10	52714	52766	52868	52952	53006	53047	2639	2639	2638	2642	2643	2644
M13_OTHERJOINT	60_70	FinnGen	K11_CHOLELITH	-0.00104245579843144	0.120387050583232	0.229839642114039	0.224497603251124	0.133909864714287	0.203786668361539	0.278751375559846	0.210114999314192	0.230908549165039	0.259539710955444	0.251245086352599	0.165930749704165	0.997016131502688	0.566673193817272	0.319555923738387	0.387047769658763	0.594043957295366	0.219393337656664	2345	51971	1578	1334	944	701	567	420	61	63	62	51	41	37	50269	50513	50903	51146	51280	51427	2408	2406	2407	2418	2428	2432
M13_OTHERJOINT	60_70	FinnGen	K11_CHRONGASTR	0.571122604025466	0.651174205289334	0.420772647127497	0.577128270999858	0.526179657606289	0.813456682053932	0.354605350472257	0.278534618330642	0.378862214950953	0.409105736576193	0.409040199031886	0.302441054391119	0.107269869752339	0.0193946492725899	0.266731161531704	0.15833106599266	0.198311731578529	0.00715297570779449	771	49876	588	473	322	219	149	80	33	30	18	15	16	11	47858	47973	48124	48227	48297	48366	2168	2171	2183	2186	2185	2190
M13_OTHERJOINT	60_70	FinnGen	K11_CONSTIPATION	0.234289790859152	0.50987438772695	0.474651745322384	0.329883163413107	0.263231604447469	0.591324008707988	0.21477038655798	0.149443710371509	0.187298672277537	0.236961041109192	0.243694112877502	0.170611555267889	0.275323492903093	0.000645317427678611	0.0112705329869098	0.163879726935162	0.280065508341447	0.00052844344244201	2857	54584	2143	1849	1179	795	557	308	107	99	75	58	46	35	52656	52950	53620	54004	54242	54491	2535	2543	2567	2584	2596	2607
M13_OTHERJOINT	60_70	FinnGen	K11_DENTOFACIAL_ANOMALIES	0.647037834245625	-0.0663731085067868	0.540839782516148	-0.0508026625012967	0.832185253926564	0.529277447368741	0.501447832353799	0.578358633606077	0.501133395769355	0.708034965803282	0.448367714794864	0.378943739944968	0.196932884828309	0.908634434304187	0.280483797053795	0.942799567654065	0.0634488611395191	0.162498464730164	406	42368	243	210	152	118	95	74	11	9	11	10	9	7	40588	40621	40679	40713	40736	40757	1932	1934	1932	1933	1934	1936
M13_OTHERJOINT	60_70	FinnGen	K11_DIAHER	-0.184095832631983	0.454231849059478	0.810836898610554	0.845680561962098	0.572503473572797	0.358383351044526	0.448056101564858	0.268467150803948	0.278553079743064	0.354434783742146	0.408980949714499	0.408872811787506	0.681162915159243	0.0906563219099957	0.00360402844029974	0.0170328597875177	0.161564473009447	0.380749861808345	904	49753	692	585	363	218	142	89	33	33	25	17	12	6	47645	47752	47974	48119	48195	48248	2287	2287	2295	2303	2308	2314
M13_OTHERJOINT	60_70	FinnGen	K11_DIVERTIC	0.161434130185246	0.728231560775852	0.354220844394394	0.578929202874794	0.925838348248145	0.440293805763263	0.231262619705132	0.149831701594783	0.22516316062449	0.251405481823423	0.21012828027077	0.259222733698533	0.485142522416927	1.17190056294492e-06	0.115678519136475	0.021291742181781	1.05266573090037e-05	0.0894105282231866	2625	47390	2043	1578	972	593	405	231	93	87	56	45	34	15	45774	46239	46845	47224	47412	47586	2105	2111	2142	2153	2164	2183
M13_OTHERJOINT	60_70	FinnGen	K11_ENERCOLNONINF	-0.420135658344868	-0.504800469496304	-0.380084825345452	0.960907133704403	0.103771266945807	0.0913538011609448	0.577910061280058	0.500574149621941	0.577872929756716	0.354358797512561	0.500546115176011	0.37846609720911	0.467231209404409	0.313241865231092	0.510711126318648	0.00669434861451155	0.835763003673793	0.809261319462286	789	57335	577	462	305	198	148	110	13	13	13	14	11	7	54795	54910	55067	55174	55224	55262	2739	2739	2739	2738	2741	2745
M13_OTHERJOINT	60_70	FinnGen	K11_FISSANAL	0.655029680227666	0.738427922020442	0.420320493191401	-0.45475361287517	1.10391500953019	0.785321306484274	0.578335715751742	0.448238015355647	0.578164062988806	1.00044939486457	0.409188911436794	0.317279607113489	0.257377438814618	0.0994755733018101	0.467231021034161	0.649433487331166	0.00697967153170436	0.0133172367968162	338	45989	205	182	137	110	101	75	13	13	11	11	11	10	44194	44217	44262	44289	44298	44324	1915	1915	1917	1917	1917	1918
M13_OTHERJOINT	60_70	FinnGen	K11_FISTULA	0.72443334157325	0.554837329540602	0.250078531923179	-0.620147478396889	1.10942950593928	0.624084663841878	0.500767950083752	0.447926306440608	0.577943037408457	1.00032240578429	0.378693054316747	0.316919222065095	0.147996437248789	0.215464051146372	0.665229486751486	0.535292283539094	0.0033936878658433	0.0489274733959143	381	58037	238	206	147	115	105	79	14	13	12	12	12	10	55389	55421	55480	55512	55522	55548	2777	2778	2779	2779	2779	2781
M13_OTHERJOINT	60_70	FinnGen	K11_FUNCDYSP	0.0491892119798247	0.917135535790421	0.518691183260086	0.466990084686911	0.907808238515157	0.354058090384592	0.500838755453241	0.278653084000304	0.409122961940452	0.500754892445817	0.378891399258633	0.408943797106279	0.921762628284385	0.000997195964185843	0.204864936331685	0.351040899757773	0.0165769467952122	0.386607157763844	618	49637	445	368	236	156	112	78	27	24	16	13	10	6	47633	47710	47842	47922	47966	48000	2150	2153	2161	2164	2167	2171
M13_OTHERJOINT	60_70	FinnGen	K11_GALLBILPANC	0.0046509096075836	0.068373300470402	0.0509369537529067	0.26682274899024	0.130334366225703	0.272717632077562	0.244050041883556	0.1941065168546	0.230846436182744	0.23707980331987	0.236966068567339	0.152339011633065	0.984795477455824	0.724653564134199	0.825362646589257	0.260396099108728	0.582310607709863	0.0734214133501503	3075	52342	2177	1731	1170	839	653	484	70	70	66	56	48	44	50711	51157	51718	52049	52235	52404	2459	2459	2463	2473	2481	2485
M13_OTHERJOINT	60_70	FinnGen	K11_GASTRODUOULC	0.967161121631233	0.148898956365458	-0.203662047434836	0.0534304100307988	0.95656927490913	0.18103635971107	0.290236861183465	0.354648156740871	0.500794531440181	0.500789886383482	0.317388271502841	0.37881524672416	0.000861262040013167	0.674595184767823	0.684244604902805	0.915033114837611	0.00257932184686471	0.632720341764014	969	50016	731	556	389	293	217	126	29	21	18	18	15	7	48072	48247	48414	48510	48586	48677	2153	2161	2164	2164	2167	2175
M13_OTHERJOINT	60_70	FinnGen	K11_GIDISEASES	0.284492104708003	0.385520943692167	0.314637093074204	0.340040685507746	0.511690398163587	0.476494943517696	0.129576925440826	0.101854532984348	0.120812791157212	0.1338720247142	0.115589384726995	0.0874285539664052	0.0281244525518826	0.00015369925590742	0.00920524820582437	0.0110838873270181	9.56439798237821e-06	5.03396229863298e-08	11922	28348	8371	6898	4865	3628	2809	1985	265	270	224	205	187	150	30263	31736	33769	35006	35825	36649	1371	1366	1412	1431	1449	1486
M13_OTHERJOINT	60_70	FinnGen	K11_HERING	0.253588049993923	0.298584035425287	-0.477307307420768	0.242074658113339	0.307171143267677	0.41095588309748	0.269520733798216	0.206866433777265	0.355183849991824	0.279389219558711	0.260218738527786	0.176716215865496	0.346763729949887	0.148917317145888	0.179002824836042	0.386247616052826	0.237827497933161	0.0200445378077435	2492	50310	1817	1599	1156	880	655	432	52	53	44	46	42	33	48607	48825	49268	49544	49769	49992	2326	2325	2334	2332	2336	2345
M13_OTHERJOINT	60_70	FinnGen	K11_HERNIA	0.336595721812139	0.457001143831151	0.340481909919891	0.391441061215788	0.406892425933986	0.285786841212031	0.187913996201237	0.142718766046577	0.178958668763289	0.201992401111158	0.194388075986293	0.156467318245639	0.0732576449683292	0.0013642503840891	0.0570963006390884	0.0526354317709477	0.0363316236571821	0.0677756695010862	4149	50861	3006	2595	1818	1339	978	633	115	113	85	71	61	42	49464	49875	50652	51131	51492	51837	2425	2427	2455	2469	2479	2498
M13_OTHERJOINT	60_70	FinnGen	K11_IBS	0.709278775767809	0.635937622443627	0.518464107931077	1.17695090818463	0.971929748119679	0.955915979194752	0.409493911094293	0.354830416928519	0.448250016664557	0.379141223186973	0.409252056334865	0.317355070880169	0.0832582057045459	0.0730961741389266	0.24741928241516	0.00190759063199128	0.0175540491458697	0.00259418108673345	514	46047	350	269	180	124	86	67	24	21	18	18	13	10	44259	44340	44429	44485	44523	44542	1928	1931	1934	1934	1939	1942
M13_OTHERJOINT	60_70	FinnGen	K11_INTESTOTH	0.136772140020621	0.63363669561019	0.379501363372476	0.302595498701195	0.579904816219757	0.366674615742681	0.171389543883189	0.116235645557044	0.164302152683597	0.205774973022014	0.173325794929974	0.15239399962826	0.424859370859854	4.99997393606561e-08	0.0209004931511944	0.141421912877824	0.000820602819188554	0.0161240203953262	5435	48778	4163	3145	1865	1214	877	572	160	147	98	74	61	44	47633	48651	49931	50582	50919	51224	2257	2270	2319	2343	2356	2373
M13_OTHERJOINT	60_70	FinnGen	K11_OESSTODUO	0.357974393279356	0.474939682061789	0.26250739254684	0.50315294886955	0.695201184932437	0.482683502583026	0.168844489432578	0.131571397686475	0.173370912446661	0.178569805696272	0.158038760908876	0.140398451205923	0.0339940221090832	0.000306493789484345	0.129990980184424	0.00483716732023583	1.08786735019466e-05	0.000586125938020232	4588	51450	3343	2700	1839	1298	937	610	148	133	94	89	76	52	50163	50806	51667	52208	52569	52896	2384	2399	2438	2443	2456	2480
M13_OTHERJOINT	60_70	FinnGen	K11_ORAL	0.477866568246098	0.253035634245144	0.231354693762026	0.0297595530329307	0.162859663959796	0.372960880052835	0.108870553754235	0.104240579509039	0.138833585335254	0.19808224177689	0.20178455633339	0.190430156661491	1.13711079376066e-05	0.0152066535566394	0.095630319768096	0.880576554935845	0.419610732011133	0.0501692668668891	9483	44864	7331	5802	3337	1843	1153	494	242	173	101	62	44	28	44488	46017	48482	49976	50666	51325	2286	2355	2427	2466	2484	2500
M13_OTHERJOINT	60_70	FinnGen	K11_PULPITIS_1	0.199536491231181	0.236300209671821	-0.0201167432526029	0.229811831008791	0.0166489013348667	0.655276706272446	0.136764352281623	0.112955897254387	0.164436293452993	0.187687895289735	0.243955195077184	0.354317519656404	0.144570538923887	0.0364413092777877	0.902631646664235	0.220787765068741	0.945590021394863	0.0643993076467387	7708	48323	5726	4720	2934	1718	1059	298	169	131	72	47	21	8	47699	48705	50491	51707	52366	53127	2437	2475	2534	2559	2585	2598
M13_OTHERJOINT	60_70	FinnGen	K11_PULPITIS_2	0.153835724220651	0.175372916050594	0.139566710780094	0.0291508612857908	0.0849308448118765	0.300669859132849	0.116045471551698	0.0934011725537199	0.113609350303469	0.145931451958785	0.157001186380115	0.317373551481075	0.184955528183578	0.0604316926164507	0.219267175763568	0.841670459713109	0.588537423196402	0.343450789886734	12315	39586	8724	7516	5265	3437	2383	729	274	230	152	89	47	10	40753	41961	44212	46040	47094	48748	2150	2194	2272	2335	2377	2414
M13_OTHERJOINT	60_70	FinnGen	K11_PULPITIS_4	0.199084507569374	0.235734981391387	-0.0209843304892416	0.228857946277391	0.0737217312397868	0.620345591707767	0.136763159231337	0.112954649562122	0.164434186673855	0.187684848529696	0.237163870430807	0.354316974201739	0.145478852600555	0.0368892327258124	0.898453362679638	0.222702431652456	0.755916765695913	0.0799767516970634	7711	48313	5726	4720	2937	1719	1059	299	170	132	73	48	22	8	47691	48697	50480	51698	52358	53118	2437	2475	2534	2559	2585	2599
M13_OTHERJOINT	60_70	FinnGen	K11_PULP_PERIAPICAL_INCLAVO	0.183171808872497	0.238105999290535	0.00750143750543327	0.23099510511619	0.0157651244853297	0.640110975410993	0.137956261912389	0.112964773192676	0.162377999849026	0.187696585528264	0.24395699891727	0.354311573843221	0.184259794373122	0.0350491735457261	0.963152933930176	0.218441233107896	0.948474526259423	0.0708195233299029	7693	48192	5712	4706	2926	1716	1058	299	169	132	73	47	21	8	47572	48578	50358	51568	52226	52985	2432	2469	2528	2554	2580	2593
M13_OTHERJOINT	60_70	FinnGen	K11_REFLUX	0.243655745794418	0.75683648213262	0.078473993162518	0.706778281253856	0.646135282483651	0.702337466742473	0.259748456462388	0.166576851453677	0.278593162906629	0.237153517488703	0.23703114732078	0.183969869218129	0.348221274991465	5.53363855773329e-06	0.778189246445542	0.00288007233249486	0.00641165246255804	0.000134714347322864	2029	50075	1428	1202	802	559	412	283	73	69	42	43	37	30	48368	48594	48994	49237	49384	49513	2235	2239	2266	2265	2271	2278
M13_OTHERJOINT	60_70	FinnGen	K11_SALIVARY	0.859936255720494	0.303708829127935	-13.1332730034737	0.139429485769194	0.594547730923378	0.678357087818972	0.448598130807834	0.50102522788755	474.290161347931	0.707844415482311	0.500955693917495	0.378972540048161	0.0552453974700658	0.544398735359851	0.977909099428696	0.843845076218099	0.235295876262008	0.0734555059237502	385	42395	261	213	151	110	92	60	12	9	9	10	10	7	40580	40628	40690	40731	40749	40781	1927	1930	1930	1929	1929	1932
M13_OTHERJOINT	60_70	FinnGen	KRA_PSY_ANXIETY	0.705293728070438	0.461921243267638	-0.441338889200733	0.737496415280619	0.733171538461177	0.298580710532646	0.259980627866256	0.244113816785638	0.448110955153816	0.278683121067224	0.251332098160878	0.25096697028571	0.0066703205284117	0.058459385032921	0.324679322126335	0.00813627006820034	0.00353254373486846	0.234156012795928	1336	55742	828	687	464	332	286	246	38	30	30	35	27	16	53531	53672	53895	54027	54073	54113	2681	2689	2689	2684	2692	2703
M13_OTHERJOINT	60_70	FinnGen	KRA_PSY_ANXIETY_EXMORE	0.69777730177702	0.451085167551894	-0.451233018907831	0.726870565005886	0.722204236123447	0.282492186377552	0.260353325663646	0.244449968790409	0.448304430453666	0.278968759531323	0.251618513678349	0.251203245476444	0.00735964924779098	0.0649929350228576	0.314159443382405	0.00917235121135604	0.00410166986906292	0.260777110500244	1336	45137	828	687	464	332	286	246	38	30	30	35	27	16	43527	43668	43891	44023	44069	44109	2080	2088	2088	2083	2091	2102
M13_OTHERJOINT	60_70	FinnGen	KRA_PSY_ANYMENTAL	-0.160793250474861	0.351143183562117	-0.55688558570184	0.0262442201059758	0.372887135306211	0.00272160141601015	0.237395761322905	0.153112666069937	0.278712621620518	0.237261710595802	0.187410914215896	0.168096589014937	0.498201999696519	0.021827017128946	0.0457097492251553	0.911923269954739	0.0466265574684812	0.987082254949242	3990	48647	2700	2203	1542	1097	900	682	75	69	51	56	51	36	47457	47954	48615	49060	49257	49475	2405	2411	2429	2424	2429	2444
M13_OTHERJOINT	60_70	FinnGen	KRA_PSY_MOOD	-0.142355070005218	0.0125377541013517	-0.180881282495734	-0.0465404330983216	0.164261308546656	-0.0731587035091935	0.3791788197746	0.278700896628021	0.334597474748557	0.334509875924245	0.268457240673236	0.214325542633856	0.707340764335367	0.964118137523941	0.588787670229581	0.889347247242952	0.540622843180804	0.732844748780013	1640	54260	938	822	661	536	484	402	28	25	26	27	29	22	52317	52433	52594	52719	52771	52853	2617	2620	2619	2618	2616	2623
M13_OTHERJOINT	60_70	FinnGen	KRA_PSY_MOOD_EXMORE	-0.146098419565508	0.00407839267230898	-0.186827019567531	-0.053957419910443	0.154972331455755	-0.0910918759789169	0.379387253735686	0.278942279282247	0.334818251029188	0.334720408644937	0.268678396278733	0.214590672036276	0.700170381179668	0.988334609511923	0.57684757495206	0.871934728078883	0.56407800828522	0.671207539877434	1640	45249	938	822	661	536	484	402	28	25	26	27	29	22	43834	43950	44111	44236	44288	44370	2089	2092	2091	2090	2088	2095
M13_OTHERJOINT	60_70	FinnGen	KRA_PSY_SUBSTANCE	-0.59083592449329	0.205676967631472	-0.283875128728525	-0.342667849209023	-0.642341724048635	0.199171528490315	0.500860192655342	0.268612839930802	0.409094982491577	0.500700136543937	0.577889382843415	0.334013571944176	0.238142468036854	0.443854569842344	0.487738606821181	0.493736893851817	0.266340032436901	0.550976359748456	1407	55843	1011	877	625	432	326	195	24	23	12	10	8	9	53498	53632	53884	54077	54183	54314	2717	2718	2729	2731	2733	2732
M13_OTHERJOINT	60_70	FinnGen	KRA_PSY_SUBSTANCE_EXMORE	-0.549234252645727	0.239679893997154	-0.2536977946341	-0.312839555318264	-0.616914017964638	0.212592337312533	0.501086589720556	0.268973812647017	0.409324509269144	0.500892422708989	0.578039374887632	0.334227627605632	0.27304091642953	0.372880850790373	0.535391939875326	0.532257017235851	0.285857792063673	0.524730466104091	1407	45424	1011	877	625	432	326	195	24	23	12	10	8	9	43753	43887	44139	44332	44438	44569	2043	2044	2055	2057	2059	2058
M13_OTHERJOINT	60_70	FinnGen	L12_DERMATITISECZEMA	0.464477965493251	0.189374505982353	0.53595958486784	0.428816385654065	-0.0995578388692345	0.373284773264137	0.198013343806957	0.197751951935483	0.209983646645138	0.259421205325574	0.334211563881303	0.224614608672554	0.0189918844516352	0.338246039020329	0.0106987527703666	0.0983362507323315	0.765788134256957	0.0965348309863688	2608	54576	1951	1556	871	594	427	278	80	68	48	31	19	20	52553	52948	53633	53910	54077	54226	2600	2612	2632	2649	2661	2660
M13_OTHERJOINT	60_70	FinnGen	L12_DERMATITISNAS	0.324130235271864	0.292400737519759	0.582210568883958	0.534878705644223	-0.263581537373107	0.646018025140118	0.278719946624036	0.243845433634172	0.259423054608375	0.302566081416155	0.447856368449012	0.250910117094243	0.244860164213405	0.23048001105311	0.0248162267825431	0.077093025631048	0.556169668234359	0.010032735702874	1562	54265	1150	914	538	387	290	187	52	47	34	23	14	16	52078	52314	52690	52841	52938	53041	2547	2552	2565	2576	2585	2583
M13_OTHERJOINT	60_70	FinnGen	L12_DERM_NAS	0.292252261165569	0.311755712724603	0.746739369284587	0.688259002056109	-0.189090937628594	0.712854280091724	0.31748482250681	0.268480936874311	0.268472605444197	0.317287415614602	0.500600199092868	0.289509225626405	0.357299223547454	0.245567164070836	0.00541190005468607	0.0300677088168832	0.705632330321688	0.0138054841114821	1213	54148	890	712	420	297	218	141	44	41	29	18	9	12	51899	52077	52369	52492	52571	52648	2528	2531	2543	2554	2563	2560
M13_OTHERJOINT	60_70	FinnGen	L12_INFECT_SKIN	0.947535013891445	0.0660161342757407	-0.49060140011219	0.689469097966301	1.24928433900917	0.268102097373571	0.251368047132681	0.334218903546208	0.57789475386916	0.378758324748232	0.289603028138191	0.354118987311692	0.000163566669957938	0.843417784051318	0.395911378987885	0.0687071755380811	1.60485179260731e-05	0.448992302012435	1102	57249	807	640	352	217	158	122	35	25	24	23	17	8	54785	54952	55240	55375	55434	55470	2724	2734	2735	2736	2742	2751
M13_OTHERJOINT	60_70	FinnGen	L12_OTHERSKINSUBCUTIS	0.771802489117189	0.155021200651257	-0.0403736221726383	0.78763781749403	0.104768738789687	0.444451903287693	0.187510430160469	0.23072276759109	0.334218849597392	0.268371004496275	0.378722420017727	0.268176602840072	3.85419097186601e-05	0.501651297807681	0.903849485320078	0.00333672200738452	0.78205863883855	0.0974567128687643	2038	56458	1599	1220	612	380	258	151	64	46	34	30	17	14	54149	54528	55136	55368	55490	55597	2684	2702	2714	2718	2731	2734
M13_OTHERJOINT	60_70	FinnGen	L12_PAPULOSQUAMOUS	1.08039594156216	0.898606963675023	-0.233489861390003	0.261404320142917	0.48182636638533	0.840917448870454	0.26890792703218	0.243861104995844	0.500591179508369	0.447901844790574	0.378672170300107	0.278091586551063	5.87647193564292e-05	0.000228780745661856	0.640909003554541	0.559476233434314	0.203227379559395	0.00249549880097075	782	57889	530	455	307	222	184	110	40	30	16	18	16	13	55361	55436	55584	55669	55707	55781	2740	2750	2764	2762	2764	2767
M13_OTHERJOINT	60_70	FinnGen	L12_PSORIASIS	1.51094454962941	1.24372967954274	0.069420744655337	0.598959938192438	0.664245118536734	0.764587132450664	0.290385454681688	0.278619787311784	0.577899134724396	0.500652584598952	0.447816069020826	0.408741320684874	1.95846091612458e-07	8.04827411219637e-06	0.904383290995308	0.231556717642443	0.137994993162849	0.0614020317176863	467	57782	309	262	177	134	116	62	31	21	11	12	10	6	55199	55246	55331	55374	55392	55446	2710	2720	2730	2729	2731	2735
M13_OTHERJOINT	60_70	FinnGen	L12_SKIN_SUBCUTAN	0.665971081701867	0.277354153313301	0.19196649530301	0.614182459431593	0.629330912855864	0.492045981769439	0.12299256634413	0.128913442734316	0.166596996701011	0.158538562442862	0.154753835157765	0.132211166435063	6.13825316572265e-08	0.031438663328931	0.249205766577731	0.000107052132346024	4.76921660397029e-05	0.000197911632842054	6319	47164	4701	3785	2152	1425	1042	714	192	159	123	110	79	59	46329	47245	48878	49605	49988	50316	2261	2294	2330	2343	2374	2394
M13_OTHERJOINT	60_70	FinnGen	M13_ADHCAPSULITIS	1.34050407137999	1.59404450831772	1.27458722497667	1.07263961581113	0.628910862067115	0.994890171961171	0.448757692994783	0.318086547288447	0.379619822776579	0.409997435184536	0.448515919223562	0.259679406259718	0.00281596594527059	5.40481903984421e-07	0.000786404993586498	0.00889117121919688	0.160854306868667	0.000127506957408869	423	45938	209	184	166	162	148	119	22	22	16	17	14	15	44608	44633	44651	44655	44669	44698	1522	1522	1528	1527	1530	1529
M13_OTHERJOINT	60_70	FinnGen	M13_CERVICALGIA	1.48255474083132	0.20472009976135	1.1481376098578	-12.2416293302266	0.218484227879602	1.37181954959775	0.448933863481379	0.70803928586767	0.501322756782923	383.631376214215	0.707849208430083	0.259602043870144	0.000958646498088992	0.7724768161422	0.0220087739727311	0.974543923396295	0.75758072119057	1.26174455748113e-07	295	44375	168	140	99	92	76	64	10	8	11	10	13	15	42911	42939	42980	42987	43003	43015	1581	1583	1580	1581	1578	1576
M13_OTHERJOINT	60_70	FinnGen	M13_CERVICDISC	1.24191553097441	1.01884672514919	1.30807160340307	0.379266491508253	1.21752480753035	0.874818110598529	0.410638034675298	0.355694887889558	0.318405473371851	0.501312592633008	0.290423190381746	0.237224061394326	0.00249163200769146	0.00417821233727874	3.98764285818686e-05	0.44932135984685	2.76208979667248e-05	0.000226264212517831	580	44389	270	247	220	209	206	173	18	21	20	21	22	18	43079	43102	43129	43140	43143	43176	1602	1599	1600	1599	1598	1602
M13_OTHERJOINT	60_70	FinnGen	M13_DORSALGIA	1.25517027144816	0.453160206113262	0.559915862037766	0.761866222739811	0.330325692635033	0.69309983930023	0.148281262985355	0.188210901636473	0.215474877118933	0.215547909935343	0.244370075437678	0.149508482199604	2.56606929727773e-17	0.01605224100874	0.00936264840155249	0.000408460410865788	0.176457342808276	3.55462853506742e-06	3056	45613	2049	1593	1014	745	613	495	105	69	58	53	49	46	44681	45137	45716	45985	46117	46235	1834	1870	1881	1886	1890	1893
M13_OTHERJOINT	60_70	FinnGen	M13_DORSALGIANAS	1.3084487533961	0.960256659419922	0.821821553924333	0.913191324096845	0.713849692259782	0.730185812104678	0.335179005153154	0.334844021230806	0.40957707399422	0.448319329281537	0.448292937471329	0.317274113851245	9.47209631152427e-05	0.00413371939390209	0.0448015872906627	0.0416578995034273	0.11130085782115	0.021367044472823	605	44672	400	302	215	153	133	112	25	20	18	16	12	10	43229	43327	43414	43476	43496	43517	1623	1628	1630	1632	1636	1638
M13_OTHERJOINT	60_70	FinnGen	M13_DORSOPATHY	1.2518869101433	0.602461903096296	0.873420774879446	0.836535450135699	0.630063400950221	0.597352112435454	0.116232854864153	0.132424453074401	0.134667508859852	0.147485457386767	0.1486359049782	0.106954031390061	4.74375753760721e-27	5.37796052166875e-06	8.82872052543797e-11	1.41151510970625e-08	2.24545918545655e-05	2.33526177861354e-08	5302	46263	3362	2756	1873	1485	1262	1033	203	157	146	128	105	92	45984	46590	47473	47861	48084	48313	2016	2062	2073	2091	2114	2127
M13_OTHERJOINT	60_70	FinnGen	M13_DORSOPATHYOTH	1.18205968504851	0.543548960400917	0.750548945390386	0.892864878783229	0.642154051557053	0.674131439965767	0.131108596639299	0.148892438997164	0.157234604272719	0.159164334331436	0.164803484423984	0.121294837983829	1.95291908948311e-19	0.000261613214953266	1.81111266561216e-06	2.02672405237318e-08	9.75994687235821e-05	2.73209201385972e-08	4366	45966	2803	2304	1532	1193	988	810	158	118	112	98	81	71	45432	45931	46703	47042	47247	47425	1939	1979	1985	1999	2016	2026
M13_OTHERJOINT	60_70	FinnGen	M13_ENTESOPATHYOTH	2.3752267023365	1.50457229640448	1.62236518437679	0.524478729827226	0.883872954499735	1.35754072436367	0.280528967872473	0.37979999794103	0.40983189260387	0.708069900961697	0.50115212481977	0.278655163642087	2.51887072381768e-17	7.44848143843074e-05	7.53867912328303e-05	0.458865634518163	0.0777855424800589	1.10609195771239e-06	341	45953	182	141	104	92	84	71	25	15	12	10	10	13	44547	44588	44625	44637	44645	44658	1540	1550	1553	1555	1555	1552
M13_OTHERJOINT	60_70	FinnGen	M13_FIBROBLASTIC	1.38541568672628	0.880773525260433	-0.291704820401413	0.429802268169557	1.02738359153506	0.856900473827619	0.335154430178313	0.35507208901257	0.707918680587516	0.578338393545633	0.409525530038512	0.302877064367063	3.5702585772965e-05	0.0131180429386382	0.680295602601879	0.45738030848167	0.0121170574411526	0.00466641980262732	636	46053	447	368	276	184	148	112	16	11	14	15	15	11	44703	44782	44874	44966	45002	45038	1523	1528	1525	1524	1524	1528
M13_OTHERJOINT	60_70	FinnGen	M13_GANGLION	1.01408849572616	0.51728146694739	1.67993147483801	-0.0876690799881521	-0.516601335789875	1.43096629512088	0.578761763872211	0.57850273276214	0.379600969946438	1.00064250830096	1.00056133444138	0.278910393600744	0.0797447302507096	0.371229388802741	9.62104881997784e-06	0.93018443787718	0.605636856922718	2.88882634958871e-07	294	45911	175	153	110	87	85	63	13	11	12	8	11	13	44515	44537	44580	44603	44605	44627	1502	1504	1503	1507	1504	1502
M13_OTHERJOINT	60_70	FinnGen	M13_IMPINGEMENT	1.05548186248432	2.00736369715959	1.0356864442476	1.00994857950355	1.63615097074667	0.509753805989187	0.578843422044319	0.269697022825318	0.409969474690725	0.40974662948912	0.24470682862074	0.334506407615928	0.0682379236546474	9.8399890830946e-14	0.0115286561338997	0.0137084998308625	2.29089997941954e-11	0.127534073333194	403	45922	158	156	171	176	185	156	21	26	19	20	23	9	44621	44623	44608	44603	44594	44623	1525	1520	1527	1526	1523	1537
M13_OTHERJOINT	60_70	FinnGen	M13_INTERVERTEB	1.24604444522738	0.652895693114165	1.04565347002257	1.00690986071831	1.10202664889287	0.721479677505973	0.211430401105407	0.220624375660849	0.202670513566551	0.220619261695242	0.194832838331257	0.173414192606729	3.78323465753009e-09	0.00308329800668287	2.47773698002208e-07	5.01842294883319e-06	1.547003086343e-08	3.17632378859427e-05	1727	44708	971	905	664	569	460	403	74	66	67	57	49	34	43690	43756	43997	44092	44201	44258	1700	1708	1707	1717	1725	1740
M13_OTHERJOINT	60_70	FinnGen	M13_LIMBPAIN	2.05430294061271	1.23082246797741	1.0673932914307	1.39442964987705	0.750205068759621	1.06348299112357	0.124113700799812	0.165224548326029	0.237850274432128	0.252101450791255	0.334735189843638	0.244075796437699	1.55432524612955e-61	9.37711965354209e-14	7.20067039185002e-06	3.18003526179585e-08	0.0250137880053649	1.31746912710603e-05	1898	46822	1382	1055	550	301	223	152	127	70	41	32	22	17	45487	45814	46319	46568	46646	46717	1724	1781	1810	1819	1829	1834
M13_OTHERJOINT	60_70	FinnGen	M13_LOWBACKPAIN	1.36732360238184	0.831584075741489	0.669206979811013	0.797191576741287	0.509363488759233	0.812558180797651	0.192099589665083	0.225831034412688	0.303346385880707	0.335106308869421	0.355038911318255	0.237161352334431	1.0967517106208e-12	0.00023111325259307	0.0273782638296559	0.0173633768676215	0.151381306381902	0.000612127937085042	1546	45060	1073	791	478	307	251	182	60	36	25	22	21	18	43758	44040	44353	44524	44580	44649	1715	1739	1750	1753	1754	1757
M13_OTHERJOINT	60_70	FinnGen	M13_LOWBACKPAINORANDSCIATICA	1.18078425995325	0.553812617144172	0.438165086181591	0.686143032237209	0.532743622353766	0.4888204151026	0.158750670490592	0.187506825644805	0.243954116356574	0.244052457935654	0.243891309424511	0.193624870997159	1.02236787825156e-13	0.00314131768887877	0.0724792025236655	0.00493176565340963	0.0289366475019586	0.011583844364805	2318	55092	1569	1215	756	533	422	319	91	58	42	36	34	27	53179	53533	53992	54215	54326	54429	2571	2604	2620	2626	2628	2635
M13_OTHERJOINT	60_70	FinnGen	M13_OTHCONN	1.47181310457849	0.590229425390609	-0.0843840467066762	0.873620471475036	0.688937691859689	0.951360036547804	0.317392214481425	0.409021898407244	0.707536201480685	0.500729186959738	0.500644203811359	0.317149886538866	3.53150280943557e-06	0.149013015363174	0.90506570078481	0.0810377088646856	0.168789931730574	0.00270230190847119	369	58325	261	211	122	84	69	47	20	15	12	11	11	10	55682	55732	55821	55859	55874	55896	2731	2736	2739	2740	2740	2741
M13_OTHERJOINT	60_70	FinnGen	M13_RHEUMATISM	1.84469062590565	1.24415757531128	1.63094896581562	1.88850461405728	1.22039694323897	0.76830314329415	0.708520756533217	0.708266173473628	0.5789462977496	0.449446905026514	0.501552025454985	0.409674709421689	0.00922556754025214	0.078981867248163	0.00484596042721172	2.64752595138012e-05	0.0149643377177852	0.0607379858552974	109	45896	37	34	32	43	48	43	10	8	10	11	8	6	44458	44461	44463	44452	44447	44452	1500	1502	1500	1499	1502	1504
M13_OTHERJOINT	60_70	FinnGen	M13_ROTATORCUFF	1.75660495310103	1.32128335452742	1.06712826574378	0.883358266950728	0.853799111893572	0.961420459685131	0.180557016461021	0.177339447544747	0.215838569463053	0.244688272242614	0.22031582633769	0.168754459484471	2.2723507254536e-22	9.2924359275148e-14	7.64949869039864e-07	0.000306034925802691	0.000106475174843734	1.21822543238101e-08	1615	46202	904	795	643	581	522	376	94	75	63	52	46	36	45187	45296	45448	45510	45569	45715	1632	1651	1663	1674	1680	1690
M13_OTHERJOINT	60_70	FinnGen	M13_SCIATICA	1.40782912001101	0.793050375806986	0.43380897898654	0.85452197042386	0.921439019834857	0.616551241362676	0.232436493862779	0.260353511457385	0.379344946382062	0.3349764351171	0.303132243322003	0.289904860530186	1.3882723458282e-09	0.00231867607785928	0.252800391774879	0.0107417008346214	0.00236793316838282	0.0334419850215707	1062	44614	692	582	368	293	224	167	43	28	19	18	17	12	43298	43408	43622	43697	43766	43823	1643	1658	1667	1668	1669	1674
M13_OTHERJOINT	60_70	FinnGen	M13_SHOULDER	1.61524540010457	1.36207372665399	0.832327678035089	0.886847173993318	0.87154215563302	0.81238324304341	0.166156652188268	0.14962210317558	0.202721820316972	0.202605633914619	0.176734357908361	0.14114663733802	2.44829833154776e-22	8.75264183145149e-20	4.0298310303268e-05	1.20208776925703e-05	8.16557411567736e-07	8.6335837294625e-09	2251	46309	1208	1073	902	829	775	585	116	100	79	76	68	52	45549	45684	45855	45928	45982	46172	1687	1703	1724	1727	1735	1751
M13_OTHERJOINT	60_70	FinnGen	M13_SOFTTISSUE	1.74242625340579	1.07277209064109	0.827050006203259	0.694025229396666	0.61543816235207	0.784327131269591	0.0893541819874178	0.1023809168231	0.132431730030089	0.153662500461592	0.141565331736599	0.0976005792562842	1.09310004982582e-84	1.08745592954893e-25	4.23516600466982e-10	6.28536148259898e-06	1.37773978732013e-05	9.27499136500779e-16	6005	47712	3785	3122	2152	1693	1456	1104	305	207	161	142	125	112	47607	48270	49240	49699	49936	50288	2020	2118	2164	2183	2200	2213
M13_OTHERJOINT	60_70	FinnGen	M13_SOFTTISSUEOTH	1.98427416867732	1.1052248934574	0.862837974057021	1.43508642140249	0.68446198902352	1.06267894175643	0.115268567792762	0.155637756902743	0.225906769672612	0.198930298806005	0.269052658996641	0.178897058659276	2.07239973054551e-66	1.23620434004122e-12	0.000133753496459264	5.43252423166854e-13	0.0109600385217873	2.84726653217417e-09	2457	46995	1733	1326	723	451	353	247	148	82	56	54	37	32	45792	46199	46802	47074	47172	47278	1779	1845	1871	1873	1890	1895
M13_OTHERJOINT	60_70	FinnGen	M13_SPINSTENOSIS	1.02173862040555	1.14989708923338	1.21493576425544	0.670854809334655	0.960728071409908	0.968957644918521	0.244690918069318	0.191395276248948	0.231449962377054	0.354873654514913	0.30288435910585	0.251323821064634	2.97163118174723e-05	1.87860521598783e-09	1.52730270355909e-07	0.0587038609898928	0.00151429354206578	0.000115533440465055	1324	45020	949	754	484	321	234	154	65	56	39	27	26	16	43630	43825	44095	44258	44345	44425	1700	1709	1726	1738	1739	1749
M13_OTHERJOINT	60_70	FinnGen	M13_SPONDYLOPATHY	1.17947008193804	0.992342957172132	1.32474873841266	0.925566908754206	0.680813166517111	0.915480471023541	0.174560763655487	0.15909958624005	0.163051249126081	0.220454429692602	0.231278484265195	0.15626734312766	1.41084339760441e-11	4.45346755974391e-10	4.48328452975279e-16	2.68748129988607e-05	0.00324320125360653	4.67278253588291e-09	2384	45323	1561	1276	854	622	508	386	109	95	77	56	50	42	44234	44519	44941	45173	45287	45409	1803	1817	1835	1856	1862	1870
M13_OTHERJOINT	60_70	FinnGen	M13_SPONDYLOSIS	0.90514228944333	0.969289420570334	1.43799417570583	1.04553385180621	0.997913182466214	1.08222257817555	0.269646856970388	0.215701307174367	0.206736228330526	0.279346025938423	0.260076450447983	0.197783579095376	0.000788588843388055	7.00077215066832e-06	3.50827824793821e-12	0.000181987433797657	0.000124546779899114	4.4560960751254e-08	1321	44712	830	709	463	346	288	218	54	58	47	34	31	26	43467	43588	43834	43951	44009	44079	1682	1678	1689	1702	1705	1710
M13_OTHERJOINT	60_70	FinnGen	M13_SYNOTEND	1.7252362445856	1.24439245558505	1.38940772356872	0.992664906724944	0.491655934186084	0.993523669548066	0.221639640632681	0.232004036266628	0.252273668284474	0.334952092604814	0.379267757326895	0.219978743905637	7.02836036459337e-15	8.15490629865609e-08	3.63879432464535e-08	0.00304060637661	0.194862032974355	6.28840505413947e-06	925	46085	561	480	327	270	230	167	63	46	36	26	23	21	44816	44897	45050	45107	45147	45210	1570	1587	1597	1607	1610	1612
M13_OTHERJOINT	60_70	FinnGen	M13_SYSTCONNECT	1.49809779577336	0.251930741455939	0.0127222794988504	0.793160725635245	0.390309794236571	0.949114021464464	0.259710088290474	0.409038158705282	0.577884688561641	0.447996447960438	0.500617429395901	0.289688008738912	8.00530502419221e-09	0.537953841935096	0.982435785763678	0.0766501950216245	0.435592899997779	0.00105164950076367	522	58406	380	300	169	118	98	61	26	16	14	13	12	12	55779	55859	55990	56041	56061	56098	2743	2753	2755	2756	2757	2757
M13_OTHERJOINT	60_70	FinnGen	N14_BREAST	0.353554550348447	-0.0517957027941167	-0.293796376972174	0.110949330762633	-0.00784764667494051	0.0906250867702707	0.379810436399397	0.379510495475396	0.501090245216617	0.448489231184793	0.448283313426211	0.289978385258776	0.351920256907658	0.891441604395004	0.557664322273394	0.804610588353693	0.986032948070069	0.754642635938057	671	23956	408	365	254	191	153	137	21	17	14	15	15	12	22791	22834	22945	23008	23046	23062	1407	1411	1414	1413	1413	1416
M13_OTHERJOINT	60_70	FinnGen	N14_CALCUKIDUR	0.180999870083088	0.563913350303964	0.0729058850174544	-0.404333053345852	-12.8337705773619	0.0914591400806665	0.50075013228593	0.334288947890126	0.500696437942276	0.707577825589352	338.732252335433	0.354380134684505	0.717757501565809	0.0916218203332712	0.884230098400363	0.567706419995416	0.969777256187277	0.796343609631336	674	57439	463	390	293	218	170	128	17	14	9	7	6	8	54887	54960	55057	55132	55180	55222	2746	2749	2754	2756	2757	2755
M13_OTHERJOINT	60_70	FinnGen	N14_FEMALEGENNONINF	0.406737189576899	0.286495270741037	0.0924181812412932	-0.00996548660985086	0.242656454276206	0.197584590260722	0.172928355921105	0.174162809335049	0.234622133834888	0.262872585653281	0.205477524320807	0.135647859225391	0.0186699603138892	0.0999728312311938	0.693653225426255	0.969759479705215	0.237626894630246	0.145226993615247	4124	11804	2812	2250	1003	837	739	693	96	70	58	59	63	60	12315	12877	14124	14290	14388	14434	705	731	743	742	738	741
M13_OTHERJOINT	60_70	FinnGen	N14_FEMGENPROL	0.90253659760449	0.355796386543521	0.601435141152144	-0.0394985156451235	-0.354697121325362	0.302728911874998	0.230585093726793	0.247903436554382	0.254941544814206	0.381158656106491	0.41096634590395	0.23356469550388	9.07363478760954e-05	0.151223937714865	0.0183188260762624	0.917464969531896	0.388093098763296	0.194932613592883	1229	11407	832	715	479	396	313	217	52	37	32	24	21	19	11140	11257	11493	11576	11659	11755	612	627	632	640	643	645
M13_OTHERJOINT	60_70	FinnGen	N14_GENITOURINARY	0.453664175425849	0.322004064836102	0.319945859058637	0.333612434683298	0.518466891583871	0.424423233651006	0.118678300624348	0.108966981184066	0.130711506705693	0.150065586606484	0.130791290134985	0.0993015778715636	0.000132031571063333	0.00312607343071605	0.0143761222841531	0.0262083258095745	7.36801231369482e-05	1.91925121738945e-05	11440	31022	8614	6870	4109	2877	2100	1488	267	213	178	151	140	115	32226	33970	36731	37963	38740	39352	1355	1409	1444	1471	1482	1507
M13_OTHERJOINT	60_70	FinnGen	N14_HYDROCELE	0.117664283506346	0.0118984619780038	-14.0228983488909	-14.0220685794752	1.10805669922671	0.779578181620637	0.708669154058546	0.579195748124889	745.464850255482	900.129133496128	0.449373163503063	0.380062964809972	0.868128961657637	0.983610150043966	0.984991922466209	0.987571183807394	0.0136714137104085	0.0402492596067355	484	23284	355	305	218	150	106	81	6	8	6	9	11	7	22683	22733	22820	22888	22932	22957	724	722	724	721	719	723
M13_OTHERJOINT	60_70	FinnGen	N14_MALEGEN	0.350822582178831	0.490211257365815	0.509582906603871	0.466107300690684	0.736739011273963	0.564497427750671	0.187361147949581	0.145575031569239	0.173646984790187	0.216855088475776	0.196367770250343	0.1754457482864	0.0611457006494074	0.00075876956180313	0.00333987430371184	0.0316030803579217	0.000175546634867044	0.0012931114461513	4968	25888	4080	3240	2096	1356	868	459	134	120	88	63	51	34	25690	26530	27674	28414	28902	29311	952	966	998	1023	1035	1052
M13_OTHERJOINT	60_70	FinnGen	N14_OVARYCYST	0.0724261684635512	-0.653539543558136	-0.0754122778401281	-0.135197892264783	0.499423599302492	0.546578272495347	0.503302842234151	0.579773665224446	0.502897818964125	0.579687877827306	0.381369583744864	0.23981705490406	0.885578040144059	0.259644320086906	0.880799749219366	0.815586443442667	0.19034717091759	0.0226583404969289	657	11235	406	363	254	189	157	142	12	10	18	18	20	18	10900	10943	11052	11117	11149	11164	574	576	568	568	566	568
M13_OTHERJOINT	60_70	FinnGen	N14_POLYPFEMGEN	0.265343858711363	0.0955373582661349	-0.046459584825783	0.183689618238941	-0.447586025004466	-0.228048572294634	0.382578475796051	0.337701070136801	0.411755215320294	0.411477419110577	0.502483518475231	0.304778546474932	0.487953707966942	0.777249577618003	0.91016293859201	0.655297629137757	0.373064552831495	0.454313285353367	922	11267	581	512	363	280	243	205	21	18	17	15	11	11	11014	11083	11232	11315	11352	11390	573	576	577	579	583	583
M13_OTHERJOINT	60_70	FinnGen	N14_POSTMENBLEED	0.260386744554112	0.736481967213452	-0.030507007815488	0.567723453009417	0.371136644136713	0.0735579019851919	0.358828354959123	0.236005959756506	0.381747032229452	0.306202930367128	0.293011756579103	0.233832754274601	0.468048321816182	0.00180478413123725	0.936305497791783	0.063728311717031	0.205288642255694	0.75308448241642	1136	11287	677	586	415	339	313	247	36	37	30	33	27	19	11115	11206	11377	11453	11479	11545	595	594	601	598	604	612
M13_OTHERJOINT	60_70	FinnGen	N14_PROSTHYPERPLA	0.328273945011384	0.515879516665889	0.454607195494981	0.62003796456293	0.80486822102859	0.424724118244399	0.204369040901048	0.155971495321075	0.19660492477117	0.227240531715056	0.221910078182187	0.238862034930124	0.108212357557999	0.00094124532927792	0.0207618211230284	0.00636127566423746	0.000286731455872945	0.0753850030299359	4022	25709	3443	2715	1706	1048	629	278	115	98	70	48	34	18	25251	25979	26988	27646	28065	28416	922	939	967	989	1003	1019
M13_OTHERJOINT	60_70	FinnGen	N14_PYELONEPHR	-0.05097238183738	0.474509645909543	-0.0746639500996079	0.2445963188692	-0.795670541414022	0.433805876020894	0.334328104642584	0.224937584765107	0.378750724286658	0.408964592582202	0.707496252877717	0.354210827057921	0.878822440851732	0.0348999852242441	0.843724113602161	0.549782026621751	0.260746436522046	0.220684149598463	1546	54251	1260	912	529	312	203	116	37	31	17	12	8	8	51988	52336	52719	52936	53045	53132	2512	2518	2532	2537	2541	2541
M13_OTHERJOINT	60_70	FinnGen	N14_RENALTUB	-0.210908845313516	0.373686113392824	-0.250329034647854	0.342346339616326	0.0670118378559856	0.234913239564839	0.289769905807545	0.190496700970808	0.334191935136848	0.317126648235091	0.378666373038005	0.31688461089685	0.466705794932094	0.049804310981103	0.453822442649317	0.280353481748851	0.859533510284555	0.458498787858682	2594	55430	2130	1478	852	501	311	187	54	47	27	21	14	10	53221	53873	54499	54850	55040	55164	2619	2626	2646	2652	2659	2663
M13_OTHERJOINT	60_70	FinnGen	N14_URETHRAOTH	0.529139243017005	0.543650084665211	0.225702530899862	0.400750769022079	0.542138528681812	0.513714453649174	0.220334013976583	0.187853938658101	0.268814111636256	0.29013339591098	0.259820574020217	0.202107026026798	0.0163265693268769	0.00380363092282598	0.401119757398823	0.167197851571246	0.0369253801400026	0.0110285108589686	1957	50973	1468	1106	655	441	324	217	62	48	38	38	32	25	49119	49481	49932	50146	50263	50370	2281	2295	2305	2305	2311	2318
M13_OTHERJOINT	60_70	FinnGen	N14_URINOTH	0.138394939068459	0.287378248118415	0.302383479903847	0.364021597324503	0.500908020168216	0.447742703506709	0.173983551549769	0.145404494305868	0.187650551555908	0.225232273649476	0.210189023661934	0.18133234694557	0.426352710707052	0.0481088645830004	0.107088642612045	0.106049930473581	0.0171660751387559	0.0135422037957048	4442	52348	3533	2609	1360	836	571	336	115	94	68	55	45	31	50698	51622	52871	53395	53660	53895	2444	2465	2491	2504	2514	2528
M13_OTHERJOINT	60_70	FinnGen	N14_UROLITHIASIS	0.0441953445464367	0.53519333407339	0.361896400248096	-0.503575485019369	-1.26619449888024	-0.0832017532858259	0.500737291510081	0.317237551469239	0.409090978759408	0.70756882067013	1.00032569175267	0.378741891938214	0.929669599765492	0.0915951182214442	0.376353256555109	0.47665165718433	0.205591053760559	0.826120927936467	762	57511	535	445	329	241	187	136	21	18	12	8	7	7	54967	55057	55173	55261	55315	55366	2750	2753	2759	2763	2764	2764
M13_OTHERJOINT	60_70	FinnGen	NEURODIS	1.26702907995155	1.20896868194056	1.2533023770708	1.21773010981318	1.31482554570079	1.27629051316753	0.118656836810255	0.104336136989786	0.118882312644688	0.136106778187489	0.124103806640714	0.0959857006926465	1.28888171333473e-26	4.78253388965722e-31	5.50875413084021e-26	3.65693375140289e-19	3.15813974136544e-26	2.41997813265155e-40	11353	21440	8091	6522	4364	3036	2337	1574	307	267	223	204	184	140	23612	25181	27339	28667	29366	30129	783	823	867	886	906	950
M13_OTHERJOINT	60_70	FinnGen	O15_POSTPART_DEPR	-0.529946550868193	0.388342534377274	0.243421480396872	0.614352892917155	0.920670337793237	0.468794109361893	1.00080147613538	0.501235721616991	0.578689493511833	0.501335771342111	0.379214708105228	0.31708660131515	0.596443282035185	0.438475420927375	0.67401604708992	0.220412499272245	0.0151892963554366	0.139289544096012	496	44032	249	220	193	149	143	141	7	9	10	13	12	10	42164	42193	42220	42264	42270	42272	2108	2106	2105	2102	2103	2105
M13_OTHERJOINT	60_70	FinnGen	OFFICIAL_TILASTOKESKUS	-0.20515967743366	0.415320342759812	-0.127608336012662	0.0475881936232359	0.0403023824650664	0.241803987004111	0.409319021065686	0.244111152278708	0.37897721000459	0.409158913918972	0.409036103942192	0.316956135897789	0.616214928825658	0.088875874454139	0.736329716103757	0.907408951749104	0.921511344251996	0.445526515682886	1542	55594	1126	907	653	442	337	199	33	30	18	16	12	10	53270	53489	53743	53954	54059	54197	2707	2710	2722	2724	2728	2730
M13_OTHERJOINT	60_70	FinnGen	OTHER_SYSTCON_FG	2.07596112861943	1.1962324476994	0.518373328519524	1.46182953073619	1.28789093044159	1.62347361143631	0.318448445322385	0.409759433705195	0.70795027389149	0.501427766305335	0.501262783126052	0.318071422508028	7.07840049772552e-11	0.00350758737922305	0.46403604114502	0.00355307806257654	0.0101906271329948	3.32343411872024e-07	364	56411	256	207	120	83	68	47	20	15	12	11	11	10	55140	55189	55276	55313	55328	55349	1359	1364	1367	1368	1368	1369
M13_OTHERJOINT	60_70	FinnGen	PNEUMOBACTKNOWN	-0.0819090783912168	-0.307889290046515	0.255624577532317	-1.49652844094796	0.149519436827233	0.728782602968042	0.378860249686355	0.354384277378616	0.334225473440531	1.00028636027077	0.447811677620557	0.302189740161747	0.828832897845748	0.384956178291421	0.444374725744862	0.134627593407741	0.738463247194149	0.0158795501080885	1501	56159	1253	821	528	317	217	113	25	23	17	13	13	11	53773	54205	54498	54709	54809	54913	2609	2611	2617	2621	2621	2623
M13_OTHERJOINT	60_70	FinnGen	PNEUMONIA	0.319731532605315	-0.0362537769657232	-0.176379336622089	0.153111116011522	0.166147972063649	0.514043278967235	0.181542852257421	0.184204267875433	0.251211843285773	0.268349958279375	0.278344924768889	0.219207689955026	0.0782061785997188	0.843973952367258	0.482608110651593	0.568294493585979	0.550564824564632	0.0190267895248097	4280	53063	3587	2378	1477	860	557	295	87	66	49	38	30	21	51135	52344	53245	53862	54165	54427	2534	2555	2572	2583	2591	2600
M13_OTHERJOINT	60_70	FinnGen	PULMONARYDG	0.631401041900084	0.390118003664527	0.181339440059443	0.322394953941924	0.473842864842655	0.434281825585568	0.107978408284375	0.101193481118285	0.133263417725648	0.145598421631696	0.131935401652841	0.110694691247946	4.99090846656737e-09	0.000115649558616771	0.173589755815814	0.0268098631049308	0.000328810113918966	8.7366090526457e-05	10187	40774	7771	5833	3899	2631	1886	1200	276	223	162	141	114	86	40931	42869	44803	46071	46816	47502	1983	2036	2097	2118	2145	2173
M13_OTHERJOINT	60_70	FinnGen	PULM_ANXIETY	-0.0873721834623786	0.483540908369885	-0.088253362079495	0.815825106521268	0.394342493774738	0.795971361040272	0.501004002904319	0.317623755692022	0.500900896358464	0.354734087084278	0.409118633832947	0.278241800414899	0.861555686044087	0.127916372643713	0.860145252093491	0.021458330675967	0.33510459069521	0.00422682677342357	780	50277	497	408	266	193	158	124	16	16	16	20	15	13	48120	48209	48351	48424	48459	48493	2424	2424	2424	2420	2425	2427
M13_OTHERJOINT	60_70	FinnGen	PULM_INFECTIONS	0.427125866583097	0.119262450929093	-0.358189063427531	0.0774557902287115	0.584114341277519	0.509928541425933	0.146967326304798	0.143776638311303	0.225127186566467	0.225086023011013	0.181311672336334	0.168118306972542	0.00365772565780627	0.40682260115052	0.111597870657157	0.730758755507421	0.00127475354618981	0.00242012890869039	5898	47115	4751	3373	2158	1317	861	479	128	100	70	63	53	36	45866	47244	48459	49300	49756	50138	2268	2296	2326	2333	2343	2360
M13_OTHERJOINT	60_70	FinnGen	PULM_PNEUMONIA_SEPSIS	0.372553979696908	0.011117118201584	-0.127788214239936	0.197540662725013	0.209028580144418	0.562109623359431	0.181901483196665	0.184495523601685	0.251429239294779	0.268541234834322	0.278512353169063	0.219359914408935	0.0405493661089363	0.95195107201599	0.611279972848486	0.461970240026662	0.452942687830788	0.0103921802262758	4287	46607	3591	2381	1482	864	561	297	87	66	49	38	30	21	45029	46239	47138	47756	48059	48323	2187	2208	2225	2236	2244	2253
M13_OTHERJOINT	60_70	FinnGen	Q17_CONGEN_MALFO_DEFORMAT_CHROMOSOMAL_ABNORMALITI	-0.173091884349776	-0.951348358343373	0.969567763325695	0.528267655900975	0.550737120802666	0.699463207006135	0.577995542270938	0.707544222685843	0.31723162333372	0.447893894235997	0.408941318511684	0.278129202380375	0.7645820405014	0.178761568995033	0.00224056876550834	0.238219744102656	0.178064386935277	0.0119070915318985	614	57198	415	335	239	170	133	104	17	18	21	15	14	13	54672	54752	54848	54917	54954	54983	2708	2707	2704	2710	2711	2712
M13_OTHERJOINT	60_70	FinnGen	R18_ABDOMI_PELVIC_PAIN	0.436227895200342	0.531254123845115	0.3856240028277	0.579404334668953	0.482414220465546	0.428001988523332	0.15902963966742	0.129030911281425	0.166779958798834	0.173774001291666	0.173584871781727	0.138211748985729	0.00608695019056628	3.83399408904344e-05	0.0207681894970657	0.00085532630076847	0.00545053880619942	0.00195679851697396	4989	45807	3625	2850	1782	1269	961	653	148	124	102	93	72	54	44918	45693	46761	47274	47582	47890	2105	2129	2151	2160	2181	2199
M13_OTHERJOINT	60_70	FinnGen	R18_ABNORMALITI_BREAT	0.794633753076921	0.726001685702259	0.788361947763574	0.557483924231945	0.713528632573517	0.459314272026129	0.169524772558395	0.147276643523247	0.174039085094015	0.225559171288716	0.198149249237426	0.175929331608942	2.76671246220367e-06	8.24361199379041e-07	5.90400291282007e-06	0.0134523475496583	0.000317037512216536	0.00903337474335067	3383	42860	2425	1855	1210	825	642	467	124	106	76	57	50	33	41871	42441	43086	43471	43654	43829	1823	1841	1871	1890	1897	1914
M13_OTHERJOINT	60_70	FinnGen	R18_ABNORMAL_FINDI_DIAGNOST_IMAGI_FUNCTION_STUDI_WO_DIAGNOSIS	0.523754735520994	0.0754414809508249	0.256172033927932	0.320231225199673	-0.19862250014377	-0.145485584828943	0.210009961568046	0.236876457186165	0.289659565439088	0.354339715474049	0.447818951960654	0.40882457269664	0.0126329674357594	0.750117447301896	0.376485699079284	0.366132908296707	0.657380228088226	0.721943081891269	2199	56147	1828	1228	644	368	262	152	53	41	25	17	11	6	53747	54347	54931	55207	55313	55423	2718	2730	2746	2754	2760	2765
M13_OTHERJOINT	60_70	FinnGen	R18_ABNORMAL_FINDI_EXAMI_OTHER_BODY_FLUIDS_SUBST_TISSU_WO_DIAGNOSIS	0.193487575666152	-0.242055980464543	0.443440747417871	-0.897056389742247	-0.628579336012249	-0.240802133552408	0.37917833128621	0.409047174936912	0.334335665759041	0.707685779168548	0.577938611027872	0.354362659327734	0.609854468513107	0.55401421953899	0.184729102987894	0.204943913694028	0.276761565143107	0.496798395762349	933	57072	664	500	317	247	205	151	20	13	14	8	9	8	54564	54728	54911	54981	55023	55077	2757	2764	2763	2769	2768	2769
M13_OTHERJOINT	60_70	FinnGen	R18_ABNORMAL_FINDI_SECRE_SMEARS_CERVIX_UTERI_VAGINA_VULVA	0.361558563406271	-0.226482223801312	0.635503006696905	-0.395200229484017	-0.135274395569773	0.236595127610514	0.50117067564112	0.57797643659016	0.409070132405734	0.707666132231435	0.577853159441945	0.354124851998867	0.470646218087246	0.695166290863468	0.120296402225221	0.576533204227311	0.814908728419498	0.50406198621201	552	56884	337	260	196	177	156	120	11	7	11	8	9	8	54352	54429	54493	54512	54533	54569	2736	2740	2736	2739	2738	2739
M13_OTHERJOINT	60_70	FinnGen	R18_CONVU_NOT_ELSEW_CLASSIFIED	0.100782169809667	0.0122387272426218	0.125862134546873	-0.669572664642298	0.738649477488781	0.765623906587068	0.578222361071764	0.500856942181242	0.578105757474808	1.00044188929815	0.500768166247005	0.378756094845984	0.861632400741485	0.980505172254798	0.827651391954107	0.503318847786333	0.140203721574825	0.0432366443229757	609	45459	450	335	219	145	106	71	10	9	10	9	9	7	43758	43873	43989	44063	44102	44137	1850	1851	1850	1851	1851	1853
M13_OTHERJOINT	60_70	FinnGen	R18_COUGH	1.17444858098736	0.454472682456798	0.334963104047636	0.974392067625658	0.69788614810629	0.218993836135585	0.260385425347255	0.303087568483029	0.379387349557922	0.303205931363188	0.334655631857762	0.3028549775146	6.46982844082206e-06	0.13375006406771	0.377287436423763	0.00131067862613971	0.0370342824158236	0.469619662524816	944	41296	617	523	352	276	211	157	39	27	28	26	18	11	39956	40050	40221	40297	40362	40416	1628	1640	1639	1641	1649	1656
M13_OTHERJOINT	60_70	FinnGen	R18_DISTU_SKIN_SENSA	0.980333042113164	0.772446001726616	0.168351627535401	-12.1351139571544	-0.0690656198254755	0.662690085906582	0.35489668421484	0.334447149003742	0.577986742339453	329.106429132621	0.70755521675117	0.378635819841873	0.00573947571431361	0.0209091719514128	0.770842938884764	0.970586334374679	0.922240687182725	0.0800830462128475	483	56081	329	275	170	106	77	64	17	10	6	6	7	7	53606	53660	53765	53829	53858	53871	2612	2619	2623	2623	2622	2622
M13_OTHERJOINT	60_70	FinnGen	R18_DIZZI_GIDDI	0.744333792495437	0.0140938224377747	0.550872498246546	-0.0538353914903778	-0.0518005422728115	0.472830513227577	0.184528336175879	0.219630199479957	0.210022039613711	0.334299124934416	0.31718628842228	0.201358743498793	5.4903072598364e-05	0.948834311672803	0.00871779251031815	0.87206222520061	0.870272252100037	0.0188644110949048	2263	53142	1711	1393	875	576	420	269	73	47	40	22	24	25	51184	51502	52020	52319	52475	52626	2437	2463	2470	2488	2486	2485
M13_OTHERJOINT	60_70	FinnGen	R18_DYSPNOEA	0.70646817167785	0.72882961210627	0.611748795966258	0.420921419352334	0.820671239746221	0.231809231227653	0.184384792020962	0.158066750191061	0.214632261089907	0.289728386605625	0.230639139109949	0.243507343213905	0.000127370437066748	4.00933851116908e-06	0.00436892334436485	0.14627543916205	0.000373336833351155	0.341117308398145	2587	55197	1992	1435	843	503	366	259	93	76	49	35	32	17	53135	53692	54284	54624	54761	54868	2564	2581	2608	2622	2625	2640
M13_OTHERJOINT	60_70	FinnGen	R18_GENERAL_SYMPTOMS_SIGNS	0.632847010981063	0.436538884786558	0.26550942316031	0.339682213897709	0.191679784969502	0.459108842747033	0.127978003923933	0.121463795494369	0.166459066805795	0.194194654731036	0.205644955924261	0.149178281464494	7.6156749418492e-07	0.000325660387505707	0.110702548066209	0.0802591913323522	0.351289568277811	0.00208685307062887	6233	49458	4798	3552	2130	1319	931	591	174	125	96	74	59	46	48407	49653	51075	51886	52274	52614	2312	2361	2390	2412	2427	2440
M13_OTHERJOINT	60_70	FinnGen	R18_HEADACHE1	0.660902407999017	0.653332296900101	0.8083804562653	0.654803137017179	-0.0890733509613087	0.468466534864125	0.290399488135166	0.244264955059922	0.268904227688802	0.33463248056893	0.448153500485171	0.2512683767073	0.0228556625472578	0.00747990507257322	0.00264533107251527	0.0503729908957206	0.842453347633723	0.0622645625451158	1139	45562	756	628	411	279	226	172	38	31	32	22	18	16	43992	44120	44337	44469	44522	44576	1915	1922	1921	1931	1935	1937
M13_OTHERJOINT	60_70	FinnGen	R18_MOUTH_BREAT	0.760053876492517	0.397480450618131	0.722518124006602	0.54542280964137	0.0747237720669334	0.520876047261317	0.379035958066781	0.354529042386986	0.334300604820022	0.378927169849653	0.447872751591648	0.268050137948477	0.0449385764078773	0.262223760829615	0.030673506101531	0.150040929894763	0.867494745788845	0.0519915388749633	708	57124	394	376	301	271	228	169	28	26	20	18	14	14	54675	54693	54768	54798	54841	54900	2735	2737	2743	2745	2749	2749
M13_OTHERJOINT	60_70	FinnGen	R18_OTHER_SYMPTOMS_SIGNS_INVOLVI_COGNITIVE_FUNCTIONS_AWARE	0.606437142111616	0.43941655366917	0.374070133864258	0.00353701755314614	0.774607648833761	0.513660832653261	0.26859778035587	0.251272208570887	0.33433035619633	0.500638709908173	0.334231957172197	0.354256337201369	0.0239588107948308	0.0803312982221837	0.263198247138114	0.994362984396179	0.0204724268350338	0.147067065189873	1285	52877	977	749	445	260	187	116	42	32	20	15	15	8	50763	50991	51295	51480	51553	51624	2380	2390	2402	2407	2407	2414
M13_OTHERJOINT	60_70	FinnGen	R18_OTHER_SYMPTOMS_SIGNS_INVOLVI_NERVOUS_MUSCULOS_SYSTEMS	-0.562589272455367	0.923689647345309	0.490809547233406	0.638394963583752	0.674967965053001	0.163161045160037	0.578010405873568	0.230758680977958	0.354415859456692	0.378757542543887	0.354352225504391	0.354256629093471	0.330394127018642	6.25871249071436e-05	0.166101147983346	0.0918925898370254	0.0568068644011774	0.645104972819022	858	56726	614	494	315	220	171	115	31	33	19	16	14	8	54253	54373	54552	54647	54696	54752	2686	2684	2698	2701	2703	2709
M13_OTHERJOINT	60_70	FinnGen	R18_PAIN_THROAT_CHEST	0.640477457641589	0.579548133740258	0.655982881115346	0.614800357888297	0.701117662472788	0.0851167898712435	0.157447925380319	0.134512484050071	0.15708220155483	0.184896343639096	0.166779565193836	0.181475580313551	4.74451398002132e-05	1.64359421488774e-05	2.96616695860826e-05	0.000883842111043471	2.62403224239185e-05	0.639050955827364	4291	42811	3039	2525	1632	1150	876	631	152	126	96	72	57	31	42069	42583	43476	43958	44232	44477	1842	1868	1898	1922	1937	1963
M13_OTHERJOINT	60_70	FinnGen	R18_SYMPTOMS_SIGNS_ABNORMAL_CLINI_LABOR_FINDI_NOT_ELSEW_CLASSIFIED	0.568100620824322	0.414869303676405	0.362683545274366	0.629409398771285	0.515955750903765	0.515697607905125	0.103690507021394	0.0926330008477173	0.108434171236913	0.107967983165107	0.106680763991961	0.0810818232384963	4.28195063512036e-08	7.51222207076877e-06	0.000823612843864645	5.55627248849931e-09	1.32181181194046e-06	2.01475112545833e-10	15864	24540	11345	9121	6342	4629	3581	2543	369	315	295	275	228	185	27377	29601	32380	34093	35141	36179	1313	1367	1387	1407	1454	1497
M13_OTHERJOINT	60_70	FinnGen	R18_SYMPTOMS_SIGNS_INVOLVI_CIRCULATO_RESPI_SYSTEMS	0.639906273097921	0.396373810686379	0.595127148787022	0.495267474122575	0.606727084587607	0.201203132952994	0.11634376017113	0.108472974358009	0.117342988084633	0.141433308083828	0.126884900484031	0.121191484517778	3.79502687365672e-08	0.000258060499333362	3.94300273688548e-07	0.000462171558141854	1.73808344595129e-06	0.0968725148960547	8309	44918	5909	4810	3192	2269	1724	1218	265	217	181	137	112	71	44955	46054	47672	48595	49140	49646	2098	2146	2182	2226	2251	2292
M13_OTHERJOINT	60_70	FinnGen	R18_SYMPTOMS_SIGNS_INVOLVI_COGNITION_PERCEP_EMOTIONAL_STATE_BEHVI	0.652432494475741	0.152128945522075	0.507606842698651	0.11356955041063	0.262161219818198	0.536156716604573	0.156516936283109	0.166228333542562	0.173270511656232	0.251213466621486	0.224886098895089	0.165923573854881	3.06682558411116e-05	0.360096829000441	0.00339439231819016	0.651208579879319	0.243715088465558	0.00123208073162563	3553	54233	2666	2145	1351	876	639	407	115	84	67	44	42	37	52441	52962	53756	54231	54468	54700	2564	2595	2612	2635	2637	2642
M13_OTHERJOINT	60_70	FinnGen	R18_SYMPTOMS_SIGNS_INVOLVI_DIGES_SYSTEM_ABDOMEN	0.425173414767757	0.503212139521427	0.264030367288481	0.632297199292438	0.549286638267271	0.309018494479121	0.143060882984311	0.118668324255314	0.162469565088497	0.156777746119817	0.156571420871614	0.135738601837396	0.00295890459519332	2.23029883076964e-05	0.104139840592031	5.50505175523359e-05	0.000451119638864614	0.0228118871299675	6305	46653	4697	3524	2140	1491	1112	774	175	146	118	111	82	56	45887	47060	48444	49093	49472	49810	2199	2228	2256	2263	2292	2318
M13_OTHERJOINT	60_70	FinnGen	R18_SYMPTOMS_SIGNS_INVOLVI_NERVOUS_MUSCULOS_SYSTEMS	0.0674345965675376	0.795696231908232	0.327175156665671	0.702654757520063	0.535194974532896	0.1186732668021	0.334427340711337	0.197616939669801	0.31712843207705	0.317136822815849	0.33416620082066	0.33405398206907	0.840196611296414	5.66234401330419e-05	0.302221907985617	0.0267175227922251	0.109247807425438	0.722400987463335	1347	57035	1014	793	489	301	228	141	47	46	25	21	16	9	54587	54808	55112	55300	55373	55460	2734	2735	2756	2760	2765	2772
M13_OTHERJOINT	60_70	FinnGen	R18_SYMPTOMS_SIGNS_INVOLVI_SKIN_SUBCU_TISSUE	0.567358924310775	0.739388635786893	0.499152541896457	0.0290448328372843	-0.0636994053850355	0.604307202830767	0.225196683568592	0.181276530804698	0.268378769348981	0.408994106935085	0.408919052118365	0.259124562662273	0.0117557399608535	4.52709911727421e-05	0.0629023809217016	0.943385590981439	0.876210299960099	0.0196948606658569	1767	56662	1352	1059	589	369	263	154	61	48	31	21	17	15	54312	54605	55075	55295	55401	55510	2704	2717	2734	2744	2748	2750
M13_OTHERJOINT	60_70	FinnGen	R18_SYMPTOMS_SIGNS_INVOLVI_SPEECH_VOICE	0.0776402734325982	0.512055743479611	1.03923793531487	0.0165657072084917	0.541864973831483	0.350428185175433	0.448012007444272	0.30254683681118	0.30257973126731	0.577866256223479	0.408918028441532	0.378574884923848	0.862415987655628	0.0905536886320028	0.000593446510953516	0.977130154694384	0.18513174616705	0.354627429103383	757	58170	553	434	254	172	135	90	25	24	19	12	12	7	55580	55699	55879	55961	55998	56043	2769	2770	2775	2782	2782	2787
M13_OTHERJOINT	60_70	FinnGen	R18_SYMPTOMS_SIGNS_INVOLVI_URINARY_SYSTEM	0.173891611831348	0.198988737497281	0.505037139202925	0.685031512548125	0.569395543311622	0.388274445760818	0.23717807909942	0.20157008147371	0.219613344178434	0.25116251647137	0.268257249953829	0.259056853467891	0.463455368503414	0.323547633847797	0.0214672018085728	0.00638272338593548	0.0337896658910655	0.133925490777399	2771	55198	2279	1704	997	585	378	210	70	63	49	37	26	15	53028	53603	54310	54722	54929	55097	2592	2599	2613	2625	2636	2647
M13_OTHERJOINT	60_70	FinnGen	RHEUMA_ENDPOINTS	3.29426346903645	2.65830022545714	2.3112740849808	2.28920257383132	2.72239765674885	2.41043623633315	0.084879067964555	0.098292284583653	0.140337063140784	0.160774524372973	0.132022898975895	0.127453689410628	0	4.39100062248196e-161	6.08219686494756e-61	5.27810903290842e-46	1.79145031299173e-94	9.04127357926844e-80	1339	57271	696	539	321	205	151	89	335	211	143	125	102	64	55527	55684	55902	56018	56072	56134	2052	2176	2244	2262	2285	2323
M13_OTHERJOINT	60_70	FinnGen	SLEEP	0.876571350650026	0.649118954132974	0.599924817466729	0.544636475746916	0.929792806156185	0.473002332451788	0.14443746285262	0.138720444739122	0.187616416344744	0.231026970112882	0.190716692765719	0.197408862518275	1.28817992962308e-09	2.87811703492916e-06	0.00138569786644555	0.0184005158987787	1.08667134488568e-06	0.0165726399034759	3832	52243	2701	2256	1330	838	611	387	133	105	70	61	48	26	50682	51127	52053	52545	52772	52996	2559	2587	2622	2631	2644	2666
M13_OTHERJOINT	60_70	FinnGen	ST19_COMPLICATIO_PROCED_NOT_ELSEW_CLASSIFIED	0.443382083691173	0.439381988704363	0.563364333522944	0.267290372412385	0.656624483911047	0.40963072411356	0.231034247715005	0.197708485342997	0.237028566774671	0.334298315945156	0.268342394705008	0.268218649947902	0.054969347030865	0.0262581122104757	0.0174645854712146	0.423967832166743	0.0144064774469658	0.126704611666174	2096	54853	1588	1235	747	454	321	200	65	59	44	30	25	14	52799	53152	53640	53933	54066	54187	2497	2503	2518	2532	2537	2548
M13_OTHERJOINT	60_70	FinnGen	ST19_COMPLICATIO_SURGI_MEDICAL_CARE_NOT_ELSEW_CLASSIFIED	0.527417184568001	0.546021494328844	0.699383943099073	0.217522625302723	0.7617591343846	0.450638252309643	0.197927686738636	0.16849456908973	0.20149585229246	0.317202001777427	0.236888191779306	0.236726372023512	0.00770578667348051	0.00119283409186246	0.000518602207393465	0.492868081615753	0.00130131042603433	0.0569590336907406	2575	55153	1957	1515	894	521	363	235	87	78	55	35	31	18	53107	53549	54170	54543	54701	54829	2577	2586	2609	2629	2633	2646
M13_OTHERJOINT	60_70	FinnGen	ST19_CONCUSSION	1.11026245807995	0.548225741057517	0.903139804438643	0.488782229094121	0.294989313559193	0.300840202455529	0.280109187867608	0.318183940424048	0.335395167205367	0.501282659147072	0.501216250754641	0.379144048809416	7.38039717033489e-05	0.0848914738083704	0.00708625532142695	0.329528955528249	0.556165205990769	0.427502852233651	925	32088	659	525	329	209	156	113	31	20	15	10	7	7	31139	31273	31469	31589	31642	31685	1184	1195	1200	1205	1208	1208
M13_OTHERJOINT	60_70	FinnGen	ST19_DISLO_SPRAIN_STRAIN_JOINTS_LIGAM_KNEE	2.80625507953322	1.64493548874893	1.26546382056363	1.30459183722194	1.28507913673438	0.738368419741084	0.141216757164703	0.210561124463825	0.289987546164309	0.302807912434841	0.268479034062854	0.268147180736863	7.11557417739396e-88	5.62197462150048e-15	1.27789858540377e-05	1.64503073030083e-05	1.69701590907766e-06	0.00589448727667972	719	53110	370	302	215	188	175	149	86	48	32	29	23	14	51023	51091	51178	51205	51218	51244	2350	2388	2404	2407	2413	2422
M13_OTHERJOINT	60_70	FinnGen	ST19_FRACT_FOREA	0.228103424636741	-0.203744357760683	0.433855407073247	-0.392335646342935	0.217931316255039	-0.165473311763098	0.251688505119032	0.259575861617078	0.230925580096162	0.409085111354561	0.289763740576419	0.302424976104306	0.364781011885922	0.432504829074548	0.0602762865922701	0.337530392143287	0.45199090949738	0.584272308104447	1776	56185	1285	1040	680	469	363	240	45	35	38	23	20	11	53961	54206	54566	54777	54883	55006	2670	2680	2677	2692	2695	2704
M13_OTHERJOINT	60_70	FinnGen	ST19_FRACT_LOWER_LEG_INCLU_ANKLE	0.770878503872256	0.1405120988662	0.148665115538372	0.316874118090621	0.203992390409087	-0.141790106189376	0.231301916796944	0.259542769767849	0.302702067542658	0.317336484539465	0.317244717357825	0.317145300249131	0.000859827672538311	0.588243474731989	0.623336726048846	0.318016135203423	0.520215842560958	0.654815511045313	1543	53517	1072	896	625	457	372	233	49	41	32	26	19	10	51561	51737	52008	52176	52261	52400	2378	2386	2395	2401	2408	2417
M13_OTHERJOINT	60_70	FinnGen	ST19_FRACT_WRIST_HAND_LEVEL	0.774594148012901	0.553635765276563	0.184147252004168	0.662599208174445	0.305246580912027	0.348826059116009	0.35463043849471	0.334337678804123	0.500686530196668	0.448000121503116	0.500608855165019	0.408789681606835	0.0289454125464547	0.0977384350469312	0.713030193829966	0.139136121849125	0.542026988842158	0.393485061765536	695	54699	482	390	249	167	136	98	21	18	11	12	8	6	52344	52436	52577	52659	52690	52728	2547	2550	2557	2556	2560	2562
M13_OTHERJOINT	60_70	FinnGen	ST19_INJURI_ABDOMEN_LOWER_BACK_LUMBAR_SPINE_PELVIS	0.20533715244112	0.513096395499864	0.583034775189893	0.662013052783768	0.826818529510052	0.536882351636315	0.409085086951322	0.317125421542053	0.37873742354022	0.447835190412998	0.408876106912193	0.408731139899388	0.615708035273491	0.105671117401461	0.123702560671318	0.139340467512363	0.0431584053453911	0.189002987414288	794	58271	614	442	264	170	127	81	24	20	17	15	10	6	55654	55826	56004	56098	56141	56187	2773	2777	2780	2782	2787	2791
M13_OTHERJOINT	60_70	FinnGen	ST19_INJURI_ANKLE_FOOT	1.28340239537463	0.847731061156524	0.293247377466368	-0.276688769384218	0.301268703709824	0.138286968358713	0.194373856246181	0.210064984214969	0.334375786485407	0.500666411055102	0.378706421939862	0.333973286438055	4.03594017845491e-11	5.44708761182873e-05	0.38048694229181	0.580509284025119	0.42631081927633	0.67882580375217	1309	57243	881	704	453	342	247	155	57	35	22	16	15	9	54906	55083	55334	55445	55540	55632	2708	2730	2743	2749	2750	2756
M13_OTHERJOINT	60_70	FinnGen	ST19_INJURI_ELBOW_FOREA	0.370234107479561	0.142655824092144	0.372859173628985	-0.351061052817014	0.388023129367873	0.0572979267638292	0.220062699136767	0.205770343938762	0.225101740224185	0.378833335243211	0.251211063191047	0.251014646918846	0.0924907532862473	0.488135803089629	0.0976402557186547	0.354087525619256	0.122440617183634	0.819440020483774	2095	56339	1510	1220	789	533	411	280	61	47	44	29	27	16	54161	54451	54882	55138	55260	55391	2702	2716	2719	2734	2736	2747
M13_OTHERJOINT	60_70	FinnGen	ST19_INJURI_HEAD	0.301852721743258	0.371071546014488	0.454913719308253	-0.503869882005266	0.107660662661378	0.23839238725289	0.210177657522163	0.17577884221044	0.214651313879768	0.409025008723986	0.289627567983411	0.219153940329323	0.150951435013515	0.034771133372203	0.0340638666131055	0.217993772536547	0.710100553285562	0.276689996148388	3074	54457	2281	1755	1072	692	512	348	76	57	35	24	22	21	52550	53076	53759	54139	54319	54483	2624	2643	2665	2676	2678	2679
M13_OTHERJOINT	60_70	FinnGen	ST19_INJURI_HIP_THIGH	0.54958148882625	0.165271449023713	1.05979310445309	1.10159029171494	0.695178538638526	0.999369354086487	0.302596589328803	0.334132534410286	0.278309847338387	0.354301323841013	0.44779223569125	0.354129012480402	0.0693368789232499	0.62086243405625	0.000140117242266106	0.00187600751028391	0.120552728170953	0.00477179158347097	1023	58096	849	568	317	182	114	54	35	27	24	15	11	8	55514	55795	56046	56181	56249	56309	2721	2729	2732	2741	2745	2748
M13_OTHERJOINT	60_70	FinnGen	ST19_INJURI_KNEE_LOWER_LEG	1.63872956012155	0.735942806381913	0.40437130870446	0.695322688974666	0.565571152800561	0.16091694458043	0.113439529987961	0.148135272674594	0.205766586170126	0.201640326752125	0.201519618672226	0.197313630953407	2.66281998412243e-47	6.7631021757614e-07	0.0493917610688798	0.000564061302824681	0.00500780197592707	0.414763898533088	2953	53980	1964	1605	1057	794	650	461	156	100	68	60	43	26	52298	52657	53205	53468	53612	53801	2515	2571	2603	2611	2628	2645
M13_OTHERJOINT	60_70	FinnGen	ST19_INJURI_SHOUL_UPPER_ARM	1.147998417244	0.672170068576749	0.469877843772612	0.688943912637291	0.504995343598258	0.485221736544519	0.153137870317685	0.162045734146426	0.20998402089392	0.21959657523499	0.224829693322694	0.183794177913267	6.55432011403918e-14	3.35352964132784e-05	0.0252416818167035	0.00170502086547937	0.024696074023061	0.00828992302347873	2520	55669	1722	1397	967	694	542	372	111	77	58	47	39	30	53721	54046	54476	54749	54901	55071	2635	2669	2688	2699	2707	2716
M13_OTHERJOINT	60_70	FinnGen	ST19_INJURI_WRIST_HAND	0.496647413522389	0.751427290358441	0.24938293701836	0.127259214762613	0.310408862783484	0.263990604259523	0.219950465383779	0.162133480462224	0.251348436409799	0.302570830419538	0.268310438218716	0.224563352939391	0.0239458684270377	3.57591414489481e-06	0.321109638874363	0.674052206000567	0.247312431696407	0.239765568369016	2470	55147	1684	1401	915	667	504	337	69	64	37	33	26	20	53224	53507	53993	54241	54404	54571	2640	2645	2672	2676	2683	2689
M13_OTHERJOINT	60_70	FinnGen	ST19_INJURY_MUSCLE_TENDON_SHOUL_UPPER_ARM_LEVEL	1.2841508363789	0.975340804422736	0.784445359097936	1.21783125211113	0.707913173013713	0.834630105606267	0.244392791893628	0.23101196135892	0.278632522657443	0.251299049388533	0.289683775150357	0.230435285360024	1.48463738767984e-07	2.42105488732863e-05	0.00487256135569961	1.25884485437529e-06	0.0145357108995573	0.00029236599732164	984	54884	612	508	409	329	264	181	53	42	36	31	22	19	52674	52778	52877	52957	53022	53105	2529	2540	2546	2551	2560	2563
M13_OTHERJOINT	60_70	FinnGen	ST19_INJURY_POISO_CERTA_OTHER_CONSE_EXTER_CAUSES	0.986727530285302	0.565041401473372	0.616191115880604	0.257252094793364	0.502283141965	0.483911688593364	0.0973004223664688	0.0972747157551381	0.108784456907628	0.144223613426124	0.119377570018236	0.0891219702995122	3.63209776100949e-24	6.29529853761136e-09	1.47599690411677e-08	0.0744719351980564	2.58192112735961e-05	5.64271227911353e-08	11096	31654	7552	6221	4471	3323	2676	1893	334	265	216	175	169	141	33344	34675	36425	37573	38220	39003	1520	1589	1638	1679	1685	1713
M13_OTHERJOINT	60_70	FinnGen	ST19_INTRACRATRAUMA	0.873011719665444	0.356095348049221	0.861773620345739	0.298198236501876	0.637711382807625	0.0658864143731662	0.260984721200846	0.290835077296514	0.279719739683753	0.4486184320568	0.355125697518845	0.379113523146582	0.000822623078555935	0.220805415042146	0.00206412933175323	0.506240162544169	0.0725367898915251	0.862029933168688	1404	32558	1042	786	503	326	241	158	40	27	21	13	11	7	31657	31913	32196	32373	32458	32541	1223	1236	1242	1250	1252	1256
M13_OTHERJOINT	60_70	FinnGen	ST19_INTRACR_INJURY	0.74007249581975	0.254051420952148	0.56202368333386	0.181389038420074	0.561399767938785	-0.030866571213619	0.251425611138203	0.278454035107848	0.302563953775476	0.447906414890243	0.354345868294029	0.408781230952979	0.0032451877998195	0.36157716478351	0.0632348183531348	0.685498943206406	0.113119297997736	0.939809913652943	1374	53525	1033	768	472	297	211	140	42	28	19	13	11	6	51325	51590	51886	52061	52147	52218	2499	2513	2522	2528	2530	2535
M13_OTHERJOINT	60_70	FinnGen	ST19_OPEN_WOUND_HEAD	0.571390470146074	0.125103575639774	-0.123241711155161	-0.604772190866971	-0.270159813645291	0.216045774331212	0.278686186152972	0.302572639237787	0.447956426650713	0.707596560284348	0.577882676482106	0.378551243075799	0.0403351006747753	0.679265041941714	0.783224151010559	0.392725537443407	0.640142609974754	0.568191234369574	1337	53318	1022	801	474	276	199	122	30	18	10	8	7	7	51147	51368	51695	51893	51970	52047	2456	2468	2476	2478	2479	2479
M13_OTHERJOINT	60_70	FinnGen	ST19_OPEN_WOUND_WRIST_HAND	0.532746673698049	0.655404343067498	0.682972866608169	-12.8880215648334	0.20839061106592	0.452615176511959	0.354712344160218	0.278601681834048	0.334447509130525	349.984772729159	0.500656235218881	0.378639211093705	0.133119875360768	0.0186487900542568	0.0411423221444788	0.970624922484524	0.677238104961868	0.231941240272683	989	54751	688	572	380	255	189	111	25	21	13	8	8	7	52488	52604	52796	52921	52987	53065	2539	2543	2551	2556	2556	2557
M13_OTHERJOINT	60_70	FinnGen	ST19_SEQUEL_INJURI_POISO_OTHER_CONSE_EXTER_CAUSES	0.716158893132399	0.289743798098226	1.28576654968375	0.407308234460696	0.355381053108581	0.73446736904794	0.500740248915799	0.500586987879205	0.334472005743409	0.577900822613596	0.57783917368063	0.354146023993142	0.152659517087048	0.56271867210962	0.000120962168253725	0.48093068627632	0.53854333587057	0.0380875682696577	379	58688	233	192	147	120	94	66	14	13	17	10	9	8	56021	56062	56107	56134	56160	56188	2799	2800	2796	2803	2804	2805
M13_OTHERJOINT	60_70	FinnGen	T1D_ICD9_10	0.510973558697737	-0.569311338481392	-0.866352391234008	0.22950546559737	0.130527327743039	0.372736203242541	0.448165120447842	0.577932625398887	0.707585808513056	0.447911325569357	0.447805272213052	0.268038642831452	0.254225583221643	0.324583529043017	0.22080972099546	0.608377804731207	0.770682449912233	0.164344869937542	643	57699	417	376	324	266	201	144	13	10	15	17	16	14	55147	55188	55240	55298	55363	55420	2765	2768	2763	2761	2762	2764
M13_OTHERJOINT	60_70	FinnGen	T1D_WIDE	1.16850228895658	-0.144956751964841	-0.824858284314666	0.63827468187197	0.15580273292083	0.316655463819404	0.501345989626974	0.707779398334027	1.0004476162122	0.500847246767496	0.577953168609762	0.334146712959967	0.0197675854022902	0.837724488897342	0.40966163307138	0.202525263498861	0.787485894368547	0.343305634040883	282	45431	148	148	146	129	115	93	9	6	10	12	10	9	43491	43491	43493	43510	43524	43546	2065	2068	2064	2062	2064	2065
M13_OTHERJOINT	60_70	FinnGen	T2D	0.0203654849288535	-0.399101496154276	0.0119933889261091	-0.449270655074294	-0.198849444445128	-0.02707544468587	0.166822212527748	0.158334644357803	0.148154110089291	0.214732270751205	0.184217193100579	0.144609322370874	0.902836471814254	0.0117148234131636	0.935480032172681	0.0364173813586677	0.280396374283543	0.85147899611002	6440	47382	4570	4268	3288	2377	1738	1053	131	116	102	75	67	49	46794	47096	48076	48987	49626	50311	2327	2342	2356	2383	2391	2409
M13_OTHERJOINT	60_70	FinnGen	T2D_INCLAVO	0.00406066779971485	-0.437809788216239	-0.0867728385596408	-0.398228020930514	-0.190511335376406	-0.0313174010354871	0.162609373780532	0.158325413293979	0.15295726683015	0.205720575193874	0.181275914135928	0.144611969301267	0.980077363538515	0.0056878701731894	0.570509572827241	0.052895696219898	0.293283040774433	0.828550005736565	6899	47105	4986	4455	3386	2457	1789	1073	134	116	101	78	68	49	46563	47094	48163	49092	49760	50476	2321	2339	2354	2377	2387	2406
M13_OTHERJOINT	60_70	FinnGen	T2D_WIDE	0.131733604971078	-0.0533192293423972	0.146601056205204	-0.190781529930083	0.0525642691718827	0.287398591859444	0.19806289143081	0.181466269988136	0.197821146458995	0.278538833646422	0.251218426603211	0.193752639486483	0.505980154387389	0.768892040948072	0.458645667940245	0.493383729138351	0.834262983557947	0.137987455667894	4156	47599	3263	2399	1662	1123	755	424	85	72	57	40	35	27	46114	46978	47715	48254	48622	48953	2293	2306	2321	2338	2343	2351
M13_OTHERJOINT	60_70	FinnGen	THYROID_DISORDER_IBD	3.85579758879366	3.61619647743958	3.0189052984249	3.89092668002188	2.83469446726367	3.84720717920808	0.455744536443662	0.432900784183897	0.628930352096946	0.511831141071739	0.749981007071627	0.412775658541165	2.66379177854076e-17	6.63215863072511e-17	1.58615743521113e-06	2.91648865340816e-14	0.000157024781180369	1.15974177030249e-20	571	15586	398	331	224	144	107	69	21	18	13	13	11	9	15705	15772	15879	15959	15996	16034	33	36	41	41	43	45
M13_OTHERJOINT	60_70	FinnGen	THYROTOXICOSIS	0.380457688489488	0.30711960508895	-0.488798334348663	0.33011087597348	-0.215364460056936	0.625767409488157	0.448051904420269	0.378842353625413	0.707563538980156	0.577914617552056	0.707560647183449	0.37872945278524	0.395804767927485	0.417549938014366	0.489679295704406	0.56785698693276	0.76084147113028	0.09847731810324	487	57961	351	300	194	117	86	53	17	13	9	10	9	7	55324	55375	55481	55558	55589	55622	2756	2760	2764	2763	2764	2766
M13_OTHERJOINT	60_70	FinnGen	VWXY20_ACCIDENTS	0.885146322448349	0.57697421980951	0.543516100329066	0.237530009103232	0.391717397369609	0.471576532930113	0.0963356191840256	0.0942775976942955	0.114175331256554	0.155163134657639	0.140083283889432	0.118741532111481	3.99647491637585e-20	9.36045012369065e-10	1.93244420477514e-06	0.125808819865145	0.00516885266004383	7.14352948640242e-05	9943	43471	7097	5622	3754	2557	1898	1216	320	242	171	123	102	74	43947	45422	47290	48487	49146	49828	2050	2128	2199	2247	2268	2296
M13_OTHERJOINT	60_70	FinnGen	VWXY20_COMPLICATIO_MEDICAL_SURGI_CARE	0.449812262415807	0.530266161059173	0.338596932768898	0.157778772054564	0.400625503559414	0.701768300575553	0.237172391423916	0.197608687097836	0.289702756675098	0.408974829585344	0.354334648092624	0.268167003275963	0.0578857044952065	0.00728744467676593	0.242494861052718	0.699651527229976	0.258205958770987	0.00887303260866697	1841	56568	1428	1105	620	321	218	132	52	47	29	20	19	14	54250	54573	55058	55357	55460	55546	2679	2684	2702	2711	2712	2717
M13_OTHERJOINT	60_70	FinnGen	VWXY20_EXTER_CAUSES_MORBIDI_MORTA	0.819066553393796	0.493797689323143	0.537408887898973	0.107138083201667	0.349952081755326	0.502875470647597	0.100665957176383	0.0987651912304569	0.114211303406748	0.163158647619117	0.1393385852854	0.102350232831083	4.0693583097219e-16	5.7415475815374e-07	2.53379326477637e-06	0.511406159685577	0.0120211403190511	8.95646930619062e-07	10262	36864	7246	5810	3960	2730	2088	1386	303	234	180	133	126	102	37825	39261	41111	42341	42983	43685	1752	1821	1875	1922	1929	1953
M13_OTHERJOINT	60_70	FinnGen	VWXY20_OTHER_EXTER_CAUSES_ACCIDENTAL_INJURY	0.932620056166476	0.604337472824195	0.60334276309579	0.232177860797724	0.358300539005304	0.483814694502552	0.095627208646191	0.094627827292447	0.112897863224365	0.158768856219207	0.145473825582486	0.121960500976845	1.79689441279638e-22	1.69762321548008e-10	9.08438862265279e-08	0.143641487089132	0.0137783860819759	7.27895327265199e-05	9579	43358	6850	5392	3616	2454	1816	1140	322	239	168	117	95	70	43724	45182	46958	48120	48758	49434	2041	2124	2195	2246	2268	2293
M13_OTHERJOINT	60_70	FinnGen	VWXY20_SURGI_OPERA_OTHER_SURGI_PROCED_CAUSE_ABNORMAL_REACTION_PATIENT_COMPLICATION_WO_MENTION_MISAD_TIME_PROCED	0.520200510127787	0.511846059385226	0.192573127164522	0.216209399705408	0.311330886395916	0.784949297463867	0.268559573873315	0.230676194130171	0.354374403290906	0.447868721508125	0.408912744740542	0.302305402908653	0.052745063196473	0.0264939261073359	0.586842622414839	0.629272028747453	0.446440496433333	0.00941668284222868	1319	57349	1011	807	461	245	180	101	41	36	23	16	15	11	54902	55106	55452	55668	55733	55812	2714	2719	2732	2739	2740	2744
M13_OTHERJOINT	60_70	FinnGen	VWXY20_SURGI_OTHER_MEDICAL_PROCED_CAUSE_ABNORMAL_REACTION_PATIENT_COMPLICATION_WO_MENTION_MISAD_TIME_PROCED	0.502220625099945	0.615517775464911	0.109960111999629	0.153227829667333	0.546039916757204	0.728234635556463	0.259563330703158	0.209935275597139	0.354394399998364	0.447874157967802	0.354326055537341	0.302304698323465	0.0530065703753825	0.00336851077714383	0.756351004980838	0.732258700341385	0.123300669023825	0.0159988184170428	1468	56382	1128	892	509	265	190	111	44	40	24	18	17	11	54019	54255	54638	54882	54957	55036	2659	2663	2679	2685	2686	2692
M13_OTHERJOINT	60_70	FinnGen	VWXY20_TRANSPO_ACCIDENTS	0.771449333343147	0.326075046295033	0.64889983646557	0.668997944306028	0.401906666193318	0.415660980672146	0.318710260230656	0.335093577615944	0.355240262739846	0.409749207186346	0.448347876296096	0.378975170558451	0.015497688169375	0.330510298647443	0.0677523213221499	0.102531894980494	0.370030081699833	0.272727660776144	1014	38571	699	600	357	244	185	145	27	23	20	14	11	7	37477	37576	37819	37932	37991	38031	1382	1386	1389	1395	1398	1402
M13_OTHERJOINT	60_70	FinnGen	Z21_EXAM_OBSER_OTH_REASO	0.717811338022415	0.84006835117915	0.659296172920544	0.496323503659719	0.859655094132577	0.285729440912862	0.227246346812745	0.178091126128663	0.252857610147768	0.335374165119429	0.269682593439701	0.334966927017942	0.00158454666694985	2.39265103748618e-06	0.00912377308088515	0.138897327934747	0.00143431510868696	0.393654913448929	1934	33109	1386	1166	715	431	327	203	65	56	36	26	23	9	32309	32529	32980	33264	33368	33492	1283	1292	1312	1322	1325	1339
M13_OTHERJOINT	60_70	FinnGen	Z21_FACTO_INFLUENCI_HEALTH_STATUS_CONTACT_W_HEALTH_SERVI	0.597086264898433	0.514940741931766	0.500008395150295	0.342460293166004	0.340711653412577	0.458283731059261	0.107014360446465	0.0929285437798553	0.110243402870811	0.135482745135038	0.129334966673957	0.0988105962040221	2.412156003254e-08	3.00311817530146e-08	5.74685579471664e-06	0.0114811062978581	0.00843022204508417	3.51793585688368e-06	13615	26378	9991	8105	5282	3724	2821	1889	342	283	217	171	146	115	28353	30239	33062	34620	35523	36455	1307	1366	1432	1478	1503	1534
M13_OTHERJOINT	60_70	FinnGen	Z21_FOLLOW__EXAM_TREAT_CONDI_OTH_MALIG_NEOPLASMS	0.857584309029805	0.737935587221644	0.724070221765326	0.749060124821214	-0.340983603805954	0.446508105654975	0.253753232928382	0.221861860165314	0.261362551894994	0.291603486925679	0.449038169068459	0.227097787888399	0.000725915157600743	0.000880691094124859	0.0055993140896715	0.0102062356896102	0.447634597936661	0.0492813929525608	1310	32887	875	723	508	377	301	239	56	45	31	24	16	20	32019	32171	32386	32517	32593	32655	1247	1258	1272	1279	1287	1283
M13_OTHERJOINT	60_70	FinnGen	Z21_MEDICAL_OBSER_EVALU_SUSPECTED_DISEA_CONDI	0.794177619950222	0.722673380355676	0.51559815308673	0.531193151405047	0.467623931706727	0.717742402089561	0.152077830548828	0.128791038223694	0.168148611557273	0.207182500170279	0.211289579659516	0.153927065514668	1.76830120505184e-07	2.00918400637735e-08	0.00216708218350045	0.0103506326662092	0.026884566559852	3.11824765952519e-06	4306	34247	3039	2571	1785	1120	751	521	151	120	85	63	48	44	33904	34372	35158	35823	36192	36422	1459	1490	1525	1547	1562	1566
M13_OTHERJOINT	60_70	FinnGen	Z21_OTHER_SPECIAL_EXAM_INVES_PERSONS_WO_COMPLA_REPOR_DIAGNOSIS	0.316967489117277	0.555655820649904	0.640990260516759	0.291228020608138	0.446847649247134	0.647025000809243	0.147311056705124	0.113505037242869	0.130389247451339	0.17734859692579	0.15606797451347	0.119453754222523	0.0314219058649367	9.80916363162121e-07	8.83417415891201e-07	0.100564737329574	0.00419438129277028	6.07663509764427e-08	6948	35273	4970	4000	2560	1761	1362	912	198	178	131	97	89	75	35448	36418	37858	38657	39056	39506	1605	1625	1672	1706	1714	1728
M13_OTHERJOINT	60_70	FinnGen	Z21_PERSONS_ENCOUNTERI_HEALTH_SERVI_EXAM_INVES	0.622652254231502	0.529836709744592	0.465820009162448	0.288592983812081	0.147894495898772	0.537029172116034	0.103097188078057	0.089810524114578	0.106832253965281	0.131921223164611	0.132775857722875	0.0904051015327909	1.54622373868647e-09	3.64616518084318e-09	1.29887959756816e-05	0.0286975824609146	0.265336734463612	2.84582604048303e-09	11627	37127	8082	6701	4631	3337	2572	1813	348	284	215	170	144	136	38468	39849	41919	43213	43978	44737	1856	1920	1989	2034	2060	2068
M13_OTHERJOINT	60_70	FinnGen	Z21_PERSONS_ENCOUNTERI_HEALTH_SERVI_OTH_CIRCUMSTANC1	0.555434370550815	0.357350933263528	0.43076188093161	0.238104477948075	0.413048431216889	0.330147991173917	0.148479202057306	0.146583142809513	0.197781421242516	0.278605159110541	0.268416720150139	0.278264933172612	0.000183418875747216	0.0147740060760337	0.0294083158974037	0.392755714217515	0.123845139986698	0.23544383997151	4261	52452	3322	2508	1266	703	446	246	116	85	47	31	23	13	50728	51542	52784	53347	53604	53804	2547	2578	2616	2632	2640	2650
M13_OTHERJOINT	60_70	FinnGen	Z21_PERSONS_ENCOUNTERI_HEALTH_SERVI_SPECIFIC_PROCED_HEALTH_CARE	0.462048543424778	0.3850241067119	0.584310710268966	0.422575891668092	0.10923412008723	0.173458084428482	0.158374248216956	0.147941875146944	0.178478420609481	0.236951619685501	0.268310160027291	0.243556255328044	0.00352909132290542	0.0092537006735463	0.00106094736711614	0.0745237031341909	0.683920709540616	0.476347751458868	4641	53139	3758	2458	1242	753	560	351	118	91	64	37	24	17	51353	52653	53869	54358	54551	54760	2551	2578	2605	2632	2645	2652
M13_OTHERJOINT	60_70	FinnGen	Z21_PERSONS_W_POTEN_HEALTH_HAZARDS_RELATED_FAMILY_PERSONAL_HISTORY_CERTA_CONDI_INFLUENCI_HEALTH_STATUS	0.344415996068885	0.339289713505342	0.416038288564439	0.305487888633642	0.585312353878743	-0.488712152935511	0.154589162223364	0.133478308034412	0.170726365956553	0.23068311121315	0.205468097651883	0.334008362284694	0.0258842497244087	0.0110248870837795	0.0148149254005319	0.185411713608456	0.00439013519516061	0.143419935875746	4904	53489	4006	3094	1751	1005	666	347	141	109	71	46	29	9	51736	52648	53991	54737	55076	55395	2510	2542	2580	2605	2622	2642
M13_OTHERJOINT	70_80	FinnGen	AB1_ERYSIPELAS	0.966597562147359	0.487175214690033	0.399645952744333	0.883664579538674	0.367684655767774	0.388380046333729	0.207469053061082	0.216254747381815	0.269736808789585	0.245200903076757	0.303558763413832	0.260565019097335	3.17754827332658e-06	0.0242727773827097	0.138442912767525	0.000313551314248005	0.22580073660374	0.136084865427908	1906	28528	1281	1059	715	500	384	261	65	48	39	34	21	15	28072	28294	28638	28853	28969	29092	1016	1033	1042	1047	1060	1066
M13_OTHERJOINT	70_80	FinnGen	AB1_INFECT_PARASIT	0.399522184388237	0.339357825795559	0.303130225458431	0.3922649355633	-0.133393897687902	0.215165489476577	0.140513157157504	0.124676154490952	0.155596558178627	0.178260490560957	0.221431602227948	0.16881000623416	0.00446479005168805	0.00649049433788915	0.0513933346825837	0.0277703561462251	0.546897389677238	0.202450321446343	8076	24659	5991	4381	2772	1805	1349	860	173	141	92	64	45	37	25674	27284	28893	29860	30316	30805	897	929	978	1006	1025	1033
M13_OTHERJOINT	70_80	FinnGen	AB1_INTESTINAL_INFECTIONS	0.332680769987388	0.444435251194638	0.31581949841477	0.207484860650769	0.0295323885822407	-0.202375306716023	0.232004566180562	0.185522006727237	0.252163920602966	0.335018147358945	0.355080046014233	0.37950821175725	0.15158921065713	0.0165934966884377	0.210410563985574	0.535702776559833	0.933715513083857	0.593855878413737	2458	31341	1899	1423	866	521	378	224	66	57	33	21	14	7	30729	31205	31762	32107	32250	32404	1105	1114	1138	1150	1157	1164
M13_OTHERJOINT	70_80	FinnGen	AB1_OTHER_BACTERIAL	0.559185230043663	0.333173936386859	0.128988447335067	0.612950597513714	-0.0202239633517681	0.283775621827993	0.155009862090351	0.153067189956622	0.216060482983368	0.207022359799199	0.279394882620706	0.226181615994714	0.000309260278799838	0.0295065757491744	0.550506333085085	0.00306846924156452	0.942295622080738	0.209610890253025	5219	29176	4016	2707	1574	967	697	434	115	84	52	43	27	20	29190	30499	31632	32239	32509	32772	1074	1105	1137	1146	1162	1169
M13_OTHERJOINT	70_80	FinnGen	AB1_SEPSIS_BACT	0.639642343894004	0.52590243846309	0.203099539392114	0.564309514330849	0.251816242876904	0.343508581260805	0.232551024449496	0.207438429101978	0.303857266555745	0.303929144610999	0.355524237858198	0.335788556643287	0.00594959955058624	0.0112376131813422	0.503875476149036	0.0633518468898286	0.47876172725676	0.306312228001057	2163	28954	1626	1169	732	491	354	208	55	42	27	25	17	9	28442	28899	29336	29577	29714	29860	994	1007	1022	1024	1032	1040
M13_OTHERJOINT	70_80	FinnGen	AB1_SEPSIS_BACT_IMPL	0.567610524426641	0.438957523417446	0.280629331772177	0.629274137745859	0.329969980596884	0.317110624250357	0.252892678171564	0.226657036482914	0.303860233272756	0.303927080788739	0.355551891603694	0.355938906433987	0.0248020512327255	0.0527869684799822	0.355722004988644	0.0384076646811503	0.35338156458843	0.372975807390502	1948	28919	1467	1058	666	459	327	189	48	38	27	24	16	8	28360	28769	29161	29368	29500	29638	992	1002	1013	1016	1024	1032
M13_OTHERJOINT	70_80	FinnGen	AB1_SEPSIS_CONDITION	-0.0862981920409207	-0.0364619032806845	0.269721419102239	-0.210774435913113	-0.315581564534569	0.579074501635944	0.199383798289086	0.165948141700437	0.182946201518232	0.290795990137245	0.303491734973852	0.188837914383044	0.665142275765059	0.826090271391589	0.140395194882469	0.468563126246402	0.298416203456957	0.00216569156786078	5554	28241	4368	3105	1829	1092	794	476	89	80	60	35	30	29	28292	29555	30831	31568	31866	32184	1046	1055	1075	1100	1105	1106
M13_OTHERJOINT	70_80	FinnGen	AB1_SEPSIS_IMPLICIT	0.165572107890932	0.119170496306915	0.197387359576091	-0.00322647690574238	0.16448532908452	0.307933489015902	0.226709680432343	0.186068419733339	0.207289862183846	0.260763713840411	0.226512055567277	0.180995537540073	0.465190578524832	0.521869687258789	0.340980999939282	0.990127880964109	0.467737078124784	0.0888806735627368	3673	29084	2555	2001	1495	1108	887	591	77	72	61	51	44	32	29085	29639	30145	30532	30753	31049	1040	1045	1056	1066	1073	1085
M13_OTHERJOINT	70_80	FinnGen	ABDOM_HERNIA	0.172365302070552	0.191121140754169	0.0329720632258417	0.797832295427433	0.115249081256569	0.213593404926286	0.409877816692742	0.318091239228135	0.409663813166177	0.318076547057578	0.409619297430395	0.318107087262172	0.67409941635073	0.547948233353453	0.935850999254556	0.0121312658554678	0.7784369239125	0.501933098488844	1080	32329	671	618	441	314	265	206	26	24	17	17	13	10	31555	31608	31785	31912	31961	32020	1157	1159	1166	1166	1170	1173
M13_OTHERJOINT	70_80	FinnGen	ACUTE_RESPIRATORY_INFECTIONS	0.386461384203725	0.206450014270882	0.274160334156248	-0.171317842622894	0.614252255577566	0.108598962622232	0.199627672107365	0.175134339968768	0.203089477791006	0.303531447778022	0.206984448126336	0.245090369998768	0.0528786158616701	0.238474062135507	0.177032505701525	0.572471417815037	0.0030011007243091	0.657695117776647	3693	29305	2640	2111	1496	977	692	410	85	74	50	35	35	17	29237	29766	30381	30900	31185	31467	1036	1047	1071	1086	1086	1104
M13_OTHERJOINT	70_80	FinnGen	APPENDICITIS_BROAD	-0.725245915412444	-0.556021826120582	0.204118837930267	-1.17438933483848	-1.49313001162598	0.112430714642177	1.00080629819415	0.708094259581155	0.50140952409426	1.00064555717882	1.00055521621186	0.355108979651805	0.46865964476941	0.432314614069075	0.683941836823804	0.240542582832606	0.135620133744025	0.751540272293355	538	31744	274	266	233	219	207	160	6	6	10	7	7	8	30867	30875	30908	30922	30934	30981	1135	1135	1131	1134	1134	1133
M13_OTHERJOINT	70_80	FinnGen	ASTHMA_EXCL	0.126432714300162	-0.0827625917836538	0.124237851396402	-0.180260860200139	0.0206184119078612	0.114040980082792	0.13271003264375	0.121755362030378	0.127758799625983	0.167785349042519	0.146165475981153	0.123693053168131	0.340742604333934	0.496665972551628	0.330831372466041	0.282664052903714	0.887820868251182	0.356545506824031	14044	20248	10136	7358	5212	3776	2923	1907	201	178	154	113	105	74	23084	25862	28008	29444	30297	31313	871	894	918	959	967	998
M13_OTHERJOINT	70_80	FinnGen	ASTHMA_HOSPITAL_INFECTIONS	0.528625166921527	0.677653526274777	0.249299887264242	-0.0431196867940626	0.0600518006434496	0.0901401208965298	0.291020554733495	0.216024187338815	0.303511137496682	0.409782182700363	0.379508436526544	0.335184060164286	0.0693009076090515	0.00170724801376817	0.411426270212886	0.916196583170327	0.874271037172883	0.787985681978504	1506	30445	1050	814	649	469	357	208	48	41	24	16	13	9	29817	30053	30218	30398	30510	30659	1036	1043	1060	1068	1071	1075
M13_OTHERJOINT	70_80	FinnGen	ASTHMA_HOSPITAL_MAIN	0.607590654640214	0.317517560601557	0.320451904474388	0.343294109203159	0.661382887721067	-0.0242961425236494	0.269682484549447	0.244965069139784	0.279446112798028	0.303455528650063	0.238025710008882	0.260317698368866	0.0242600802231899	0.194915253777175	0.251489287088	0.25793595784717	0.00545904235753499	0.925639288554796	1614	31305	1000	904	672	535	443	345	48	41	36	32	30	15	30771	30867	31099	31236	31328	31426	1100	1107	1112	1116	1118	1133
M13_OTHERJOINT	70_80	FinnGen	ASTHMA_INFECTIONS	0.528625166921527	0.677653526274777	0.249299887264242	-0.0431196867940626	0.0600518006434496	0.0901401208965298	0.291020554733495	0.216024187338815	0.303511137496682	0.409782182700363	0.379508436526544	0.335184060164286	0.0693009076090515	0.00170724801376817	0.411426270212886	0.916196583170327	0.874271037172883	0.787985681978504	1506	30445	1050	814	649	469	357	208	48	41	24	16	13	9	29817	30053	30218	30398	30510	30659	1036	1043	1060	1068	1071	1075
M13_OTHERJOINT	70_80	FinnGen	ASTHMA_MODE	0.132119829884759	0.652546582410356	0.629692469673687	0.261811686162055	0.535167462448874	-0.18591203039151	0.319710489596432	0.20499482109164	0.239950665206106	0.319436714106461	0.253828530086597	0.292353526763162	0.679424672923998	0.00145639621296151	0.00868379601511734	0.412441754205467	0.0349979742676299	0.524831741887639	1811	18297	1184	933	674	514	445	336	53	50	39	29	26	12	18262	18513	18772	18932	19001	19110	609	612	623	633	636	650
M13_OTHERJOINT	70_80	FinnGen	ASTHMA_NAS	0.137467108131806	0.659129964382213	0.479370221551927	0.271309945467508	0.259381042153597	-0.0147955997437768	0.305193822583917	0.197790288581901	0.25414945844477	0.319595515214419	0.319507148810112	0.336608611269193	0.652403595376657	0.000860791235086667	0.0592714468639075	0.395927688467837	0.416897171902592	0.964940349191437	1916	18287	1373	1054	723	538	408	254	53	53	35	23	16	9	18175	18494	18825	19010	19140	19294	602	602	620	632	639	646
M13_OTHERJOINT	70_80	FinnGen	ASTHMA_NAS_EXMORE	0.138347133244754	0.661250372492847	0.485274324018984	0.273994181688943	0.262629402574992	-0.0247162746321373	0.3055574326711	0.198328800462406	0.254581326058002	0.319963280054432	0.319869558884519	0.337114835589759	0.650714616823309	0.000855722885922198	0.0566286433739821	0.391815226730679	0.411616895977084	0.941553802145232	1916	16795	1373	1054	723	538	408	254	53	53	35	23	16	9	16741	17060	17391	17576	17706	17860	544	544	562	574	581	588
M13_OTHERJOINT	70_80	FinnGen	ASTHMA_OBESITY	0.348548258497604	0.740499578346775	0.274976703984983	0.752193852776368	0.688142574183041	1.36716201338675	0.578629348873129	0.379734344623197	0.578465592423812	0.501280822509929	0.501240166790686	0.303769092023338	0.546928682674748	0.05117059309211	0.634533726229793	0.133473585025684	0.169789671219734	6.77421483332647e-06	453	30258	275	244	169	119	101	74	14	15	12	13	11	11	29407	29438	29513	29563	29581	29608	1015	1014	1017	1016	1018	1018
M13_OTHERJOINT	70_80	FinnGen	AUTOIMMUNE	0.547304162041845	0.348589784473381	0.216175681723202	0.222441241820157	-0.109759565783631	0.313389865070559	0.17394956014226	0.147916814165504	0.170945555021268	0.183576916747325	0.196011099333353	0.133231113235249	0.00165328656545265	0.0184400730715469	0.206019090122137	0.225624961711038	0.575502578454027	0.0186613663161385	4749	26017	2770	2535	2083	1745	1474	1089	104	99	87	74	64	61	26945	27180	27632	27970	28241	28626	947	952	964	977	987	990
M13_OTHERJOINT	70_80	FinnGen	BLEEDING	0.47243496859193	0.12552057135604	0.000791078661629038	-0.0421154805971797	0.00837212305323944	-0.0637534911764533	0.166248502986135	0.164013102624031	0.211567925648122	0.252526748361403	0.238321318305518	0.226517760892137	0.00448681107618965	0.444088045922309	0.997016617817727	0.867546055341143	0.971976430473941	0.778365044729547	5017	29470	3727	2738	1834	1236	940	575	103	78	54	44	34	20	29561	30550	31454	32052	32348	32713	1096	1121	1145	1155	1165	1179
M13_OTHERJOINT	70_80	FinnGen	BRONCHITIS	0.333693498873215	0.162447190200189	0.273020889127301	-0.309450553306251	0.664031574531796	0.0121341107615495	0.21156698368774	0.185728769338621	0.215879299005966	0.355173364473773	0.226061805372422	0.318102852420391	0.114738584258987	0.381765773852813	0.205981648036807	0.383608812426668	0.00330988098261454	0.969571878449103	3234	31023	2401	1893	1300	812	545	278	77	65	40	26	28	10	30667	31175	31768	32256	32523	32790	1112	1124	1149	1163	1161	1179
M13_OTHERJOINT	70_80	FinnGen	C3_CANCER	-0.332259269685642	-0.0160505397817249	-0.187833048178587	0.00328853236391413	-0.743943002874981	-0.0365207451658184	0.167683434805732	0.122350402575787	0.15446859405616	0.161341046173129	0.221815121014975	0.136146446096309	0.0475388750128121	0.895628947320901	0.223986801675275	0.983738251392754	0.000796846997435408	0.788509937520342	11337	19832	8338	6156	4135	2988	2207	1459	157	153	106	88	63	59	21762	23944	25965	27112	27893	28641	912	916	963	981	1006	1010
M13_OTHERJOINT	70_80	FinnGen	C3_CANCER_EXALLC	-0.329288456787241	-0.0147692626072719	-0.186071159223153	0.00538095424753196	-0.742521080549232	-0.0365558942982693	0.167903083837107	0.122649613184327	0.154706285011186	0.161565779810781	0.221973871920949	0.136409614343277	0.0498578298615689	0.904151765277107	0.229077645341911	0.97343133717782	0.000822578764910723	0.788709940552307	11337	18821	8338	6156	4135	2988	2207	1459	157	153	106	88	63	59	20785	22967	24988	26135	26916	27664	878	882	929	947	972	976
M13_OTHERJOINT	70_80	FinnGen	C3_CANCER_WIDE	-0.294131933803031	-0.0378461492682393	-0.138174840369129	0.0345305519017469	-0.625460783596837	-0.0337566482569292	0.16015578354345	0.12112812075695	0.14726294525293	0.154613749582472	0.204046473159278	0.133307541404579	0.0662783567075184	0.754700639544363	0.348097171561405	0.823275342014204	0.00217461988143991	0.80009524088912	12101	18887	8935	6423	4342	3167	2338	1538	168	164	119	98	69	62	20987	23499	25580	26755	27584	28384	898	902	947	968	997	1004
M13_OTHERJOINT	70_80	FinnGen	C3_CANCER_WIDE_EXALLC	-0.294131933803031	-0.0378461492682393	-0.138174840369129	0.0345305519017469	-0.625460783596837	-0.0337566482569292	0.16015578354345	0.12112812075695	0.14726294525293	0.154613749582472	0.204046473159278	0.133307541404579	0.0662783567075184	0.754700639544363	0.348097171561405	0.823275342014204	0.00217461988143991	0.80009524088912	12101	18887	8935	6423	4342	3167	2338	1538	168	164	119	98	69	62	20987	23499	25580	26755	27584	28384	898	902	947	968	997	1004
M13_OTHERJOINT	70_80	FinnGen	C3_MALE_GENITAL	-0.428251443167787	0.359555626509795	-0.309096976876552	0.0726856203650894	-0.872124705119058	0.163118790883696	0.358076917208673	0.193537478846294	0.306320046931845	0.293691499514004	0.450472251980991	0.25613228504139	0.231705876920315	0.0631961745593386	0.312943244942545	0.804529263782028	0.0528648665656552	0.524220150066438	2963	15286	2044	1922	1413	1010	747	460	46	50	28	28	18	16	15725	15847	16356	16759	17022	17309	434	430	452	452	462	464
M13_OTHERJOINT	70_80	FinnGen	C3_MALE_GENITAL_EXALLC	-0.493755516572558	0.298812449390249	-0.370377437781445	0.0122172081404285	-0.932737317311253	0.145040692566787	0.360055165150854	0.196988969113917	0.308505689211354	0.295981263378859	0.452015343558013	0.25919129947745	0.170271184458036	0.129292084708722	0.22992463301331	0.967075096976205	0.0390643801668847	0.57575956615549	2963	9478	2044	1922	1413	1010	747	460	46	50	28	28	18	16	10051	10173	10682	11085	11348	11635	300	296	318	318	328	330
M13_OTHERJOINT	70_80	FinnGen	C3_PROSTATE	-0.421728532595922	0.364517893510835	-0.302460202624398	0.0783794807531762	-0.865205042668283	0.167656152260584	0.358080221760748	0.193539057303423	0.306320262532331	0.293691384485946	0.450473722746187	0.256133032036357	0.238896786774498	0.0596416793855597	0.323447263632449	0.789563852448326	0.054775094581283	0.51274677306285	2946	15322	2033	1914	1406	1004	743	457	46	50	28	28	18	16	15755	15874	16382	16784	17045	17331	434	430	452	452	462	464
M13_OTHERJOINT	70_80	FinnGen	C3_PROSTATE_EXALLC	-0.489438686283888	0.301874448703689	-0.365638657710915	0.0158919241476912	-0.927682879739039	0.148279529702909	0.360059844971572	0.196991992271633	0.308506404242423	0.29598223668107	0.452016924436296	0.259188520469079	0.174043328508846	0.125418850347317	0.235942393761129	0.957180433140639	0.0401386798369578	0.567260038991361	2946	9478	2033	1914	1406	1004	743	457	46	50	28	28	18	16	10045	10164	10672	11074	11335	11621	300	296	318	318	328	330
M13_OTHERJOINT	70_80	FinnGen	C3_SKIN	0.0272066011541796	-0.365701763817471	0.187303038633284	0.373768483947586	-0.39802161828829	0.175166156271536	0.232054172090797	0.226120276425323	0.206921057215965	0.220933807277312	0.318076911604757	0.207287938033105	0.906667923552041	0.105815981232894	0.365364311579734	0.090690442817496	0.210811311002056	0.398089699063055	3203	29675	2266	2094	1426	1011	717	461	64	60	56	41	27	24	29443	29615	30283	30698	30992	31248	1105	1109	1113	1128	1142	1145
M13_OTHERJOINT	70_80	FinnGen	C3_SKIN_EXALLC	-0.0160915610293112	-0.407602395670724	0.144368633168239	0.328303274597071	-0.443721172575484	0.128053063687713	0.233356967433579	0.227376915348967	0.208335936989928	0.22230342377728	0.31901901597796	0.208804778915725	0.945023967674381	0.0730323060705805	0.488334165440937	0.139722528244754	0.164258012341633	0.539699862458796	3203	18129	2266	2094	1426	1011	717	461	64	60	56	41	27	24	18236	18408	19076	19491	19785	20041	766	770	774	789	803	806
M13_OTHERJOINT	70_80	FinnGen	CARDIAC_ARRHYTM	0.0787595468242837	0.339844013905713	0.207639844684301	-0.0205561984768632	0.0693447090977357	0.274980948539679	0.155272096316451	0.116538300641074	0.144597899925676	0.187141321085277	0.174717971803749	0.148402597806543	0.61198946521938	0.00354371810538454	0.151007732571483	0.912533742733251	0.691444808401175	0.0638911145709729	8852	12340	6332	5195	3526	2372	1800	1139	201	181	118	92	79	53	14111	15248	16917	18071	18643	19304	548	568	631	657	670	696
M13_OTHERJOINT	70_80	FinnGen	CD2_BENIGN	0.407243583005203	0.332109198104428	0.0844199135090354	0.145310308890978	0.260354433751187	0.460730217902214	0.167872524773709	0.14217889177485	0.184228892222123	0.204145119441223	0.178631132821558	0.130902654460222	0.0152700700061868	0.0194988282546727	0.646784447231498	0.476589200415365	0.144979094407903	0.000432132915622664	5814	22234	3811	3258	2371	1688	1354	991	128	105	79	74	72	64	23277	23830	24717	25400	25734	26097	832	855	881	886	888	896
M13_OTHERJOINT	70_80	FinnGen	CD2_BENIGN_COLON	0.645841879784644	0.398810022514998	0.124369414522853	0.0190932084300618	0.199365930763361	0.410794242846787	0.211465351247577	0.198981852154561	0.279415340667798	0.355167477444207	0.317987174505916	0.269662990826215	0.00225717071410994	0.0450429397263603	0.656243230855408	0.957127713874429	0.530684029328379	0.127668265699136	2270	31226	1605	1329	895	567	416	248	61	45	29	23	20	14	30713	30989	31423	31751	31902	32070	1117	1133	1149	1155	1158	1164
M13_OTHERJOINT	70_80	FinnGen	CD2_BENIGN_COLON_EXALLC	0.618351854787071	0.369399019365475	0.090296482957336	-0.0136468363228091	0.16849112471912	0.388250283994831	0.21353576455996	0.201054408177877	0.28092711069215	0.356370307659036	0.319326378969577	0.271508097549489	0.00378221634614875	0.0661643318426988	0.747889725446331	0.969453293017894	0.597745411293106	0.152723674108955	2270	16659	1605	1329	895	567	416	248	61	45	29	23	20	14	16603	16879	17313	17641	17792	17960	660	676	692	698	701	707
M13_OTHERJOINT	70_80	FinnGen	CD2_BENIGN_COLON_NOS	0.977145628916384	0.489704473673661	0.0632763224012973	-0.0750238342506737	0.143773351121906	0.668506361287559	0.269615767231275	0.279406677756342	0.409646141456334	0.50113077042684	0.448484511923321	0.33535066877765	0.000289839924725631	0.0796606524691231	0.877242468567342	0.880994132073273	0.748531761064563	0.0462116810531415	1012	32739	689	591	428	301	228	122	32	22	12	12	13	9	31867	31965	32128	32255	32328	32434	1163	1173	1183	1183	1182	1186
M13_OTHERJOINT	70_80	FinnGen	CD2_BENIGN_COLON_NOS_EXALLC	0.932427190204946	0.447712183546944	0.0153821975130839	-0.121035158877389	0.0971073531885481	0.627068442217821	0.271325080764298	0.28096428319372	0.410707553590203	0.501992718619061	0.449489014233501	0.336960465314539	0.000589133643769519	0.111051580108726	0.970123877474497	0.809470334180076	0.828957007735764	0.0627504565325106	1012	17274	689	591	428	301	228	122	32	22	12	12	13	9	16886	16984	17147	17274	17347	17453	679	689	699	699	698	702
M13_OTHERJOINT	70_80	FinnGen	CD2_BENIGN_COLORECANI	0.609300903517559	0.439320834486553	0.149879400036517	-0.480338460470202	0.152284429915556	0.403310871322337	0.199327779738983	0.180046712599396	0.25235098796333	0.409683341420924	0.290626747744452	0.22640485465917	0.00223729415574746	0.0146857138732197	0.552557401429395	0.241011315730638	0.600288079004793	0.0748519858834365	2727	30640	1911	1593	1084	698	512	337	71	52	34	28	28	20	30280	30598	31107	31493	31679	31854	1105	1124	1142	1148	1148	1156
M13_OTHERJOINT	70_80	FinnGen	CD2_BENIGN_COLORECANI_EXALLC	0.5874409669322	0.413263445865194	0.121226294049195	-0.508235781063851	0.125079559696229	0.381552025836148	0.20154005217974	0.182381883231907	0.25404502070022	0.410736927059026	0.292078338184546	0.228505482036795	0.00355961688803603	0.0234560504922542	0.633230893566673	0.215947736689561	0.668476566084338	0.0949645081213361	2727	16442	1911	1593	1084	698	512	337	71	52	34	28	28	20	16527	16845	17354	17740	17926	18101	660	679	697	703	703	711
M13_OTHERJOINT	70_80	FinnGen	CD2_BENIGN_EXALLC	0.327494497949274	0.256778499748224	0.0103013600511897	0.0719256990937647	0.189365710439138	0.407233099466972	0.170655262925917	0.145282723297457	0.186637628063824	0.206321891165553	0.181021709202916	0.133992199686895	0.0549791070534672	0.0771545652403288	0.955983555488841	0.727382757530582	0.295517669375978	0.00237183780122184	5814	12532	3811	3258	2371	1688	1354	991	128	105	79	74	72	64	13828	14381	15268	15951	16285	16648	579	602	628	633	635	643
M13_OTHERJOINT	70_80	FinnGen	CD2_BENIGN_RECTUM_ANAL	-0.193259279895545	0.386480062124217	0.0600133726837081	-0.323546658692339	0.000256328659941898	0.36398590350944	0.578405314778321	0.35512384301553	0.501157969014631	0.70789381547836	0.578261220541271	0.379347431062215	0.738285752298425	0.276464201980445	0.904681655928552	0.647631259022441	0.999646317846851	0.3373042073431	705	32927	485	410	287	188	135	108	14	12	10	11	10	7	31952	32027	32150	32249	32302	32329	1181	1183	1185	1184	1185	1188
M13_OTHERJOINT	70_80	FinnGen	CD2_BENIGN_RECTUM_ANAL_EXALLC	-0.227017885071852	0.347861689575021	0.0187371557752217	-0.358438443647028	-0.035237056041368	0.33148992095748	0.579197190767009	0.356345875414491	0.502051482498003	0.708501246886111	0.578964863704086	0.380441184012905	0.695093185581206	0.328969748538553	0.970228914837424	0.612919259329833	0.951468980171313	0.383573845230504	705	17395	485	410	287	188	135	108	14	12	10	11	10	7	16917	16992	17115	17214	17267	17294	684	686	688	687	688	691
M13_OTHERJOINT	70_80	FinnGen	CD2_BENIGN_SKIN	-1.70893991222978	0.338454465408189	0.422115813378848	-0.568378348416707	0.494492338926236	0.739125522153993	1.0005774525356	0.290492118903883	0.317942319518721	0.578283827495399	0.317822169939771	0.260162662715362	0.0876449431124231	0.243975594256295	0.184294077781549	0.325670979463523	0.119737242824475	0.00449704708733551	1039	32414	689	599	452	343	268	177	29	30	23	17	21	15	31573	31663	31810	31919	31994	32085	1162	1161	1168	1174	1170	1176
M13_OTHERJOINT	70_80	FinnGen	CD2_BENIGN_SKIN_EXALLC	-1.75775428868388	0.291727278251538	0.372553567196871	-0.622390170583594	0.445344558946813	0.692257067111453	1.00098537885803	0.291804693335035	0.319202591346894	0.578957753137285	0.318963879628052	0.261622755283037	0.0790843209421559	0.317438913396291	0.243154526258691	0.282366542204182	0.162647490438208	0.00814468193086002	1039	17251	689	599	452	343	268	177	29	30	23	17	21	15	16882	16972	17119	17228	17303	17394	690	689	696	702	698	704
M13_OTHERJOINT	70_80	FinnGen	CD2_BENIGN_SKIN_FACE	-12.9300303071995	0.355754656920314	0.549760030555664	0.0375385641447765	0.300783932940859	0.868079913504722	499.24128383452	0.501032243353313	0.501066045732996	0.70785973058467	0.578210587088861	0.379258319141048	0.979337609611405	0.477677199425673	0.272562377079249	0.957707146377839	0.602925649121071	0.0220858456603472	312	33468	203	180	150	125	95	63	11	11	9	6	9	7	32374	32397	32427	32452	32482	32514	1192	1192	1194	1197	1194	1196
M13_OTHERJOINT	70_80	FinnGen	CD2_BENIGN_SKIN_FACE_EXALLC	-13.9106301749221	0.315600503545526	0.511052820698057	-0.0101946666395812	0.261610421197277	0.83043131837888	798.384749419644	0.501823466448514	0.501913477763698	0.708443073593477	0.578887336761989	0.380254337572405	0.986098788196876	0.529409665497214	0.308578642876607	0.988518645053868	0.651327043939646	0.0289707817842623	312	17656	203	180	150	125	95	63	11	11	9	6	9	7	17066	17089	17119	17144	17174	17206	688	688	690	693	690	692
M13_OTHERJOINT	70_80	FinnGen	CD2_NEOPLASM	-0.0963796223945667	0.0781004519232773	0.10572516401642	0.190896524034909	-0.131186591212699	0.349822905809353	0.155503593601906	0.122051496271917	0.136244013515858	0.14677702455224	0.160696258466285	0.109219423777847	0.535395840993545	0.52223921489729	0.437749811320185	0.193399313197622	0.414292154913064	0.00136033856343714	13683	12770	9583	7237	5211	3889	2989	2061	191	185	151	133	115	105	16021	18367	20393	21715	22615	23543	658	664	698	716	734	744
M13_OTHERJOINT	70_80	FinnGen	CHOLELITH_BROAD	0.346573629910871	0.176447263893472	-0.0967734154244788	-0.227806807077237	0.0739192434077703	-0.0582042244624252	0.245456261899782	0.211631112057187	0.269713964348493	0.318217325664853	0.252335255221341	0.203093040050118	0.157962691405015	0.404422344310988	0.719744587796731	0.474062755416901	0.769567548001367	0.774427063629525	2697	28216	1721	1445	1109	871	693	525	54	48	41	34	34	25	28127	28403	28739	28977	29155	29323	1011	1017	1024	1031	1031	1040
M13_OTHERJOINT	70_80	FinnGen	COPD_ASTHMA_INFECTIONS	0.271438837853825	0.11684455435522	0.0179292366378799	-0.0978636005681488	0.127947048739554	-0.124662907409645	0.144157500001442	0.130543239283173	0.164461988560517	0.207541629726822	0.186231631856758	0.196126236095946	0.0597095199216132	0.370752875103309	0.913188601389585	0.637257155581936	0.492062704709329	0.525020310423723	9232	26049	7072	4683	3161	2089	1494	893	159	131	83	57	48	27	27074	29463	30985	32057	32652	33253	976	1004	1052	1078	1087	1108
M13_OTHERJOINT	70_80	FinnGen	COPD_ASTHMA_PNEUMONIA_SEPSIS	0.25614591785018	-0.0407145394514735	-0.305083412507914	0.107125559300232	-0.443195055363642	-0.221712949455883	0.161313829661953	0.160933653356555	0.226954704850087	0.227012047025261	0.30395694751897	0.261056421151352	0.112314999434844	0.80027625530175	0.178868198308424	0.637002650987026	0.144817124873441	0.395719216081297	7537	25973	6070	3676	2324	1463	1024	581	108	80	50	34	21	15	26402	28796	30148	31009	31448	31891	930	958	988	1004	1017	1023
M13_OTHERJOINT	70_80	FinnGen	COPD_EARLYANDLATER	-0.0536434179798532	-0.218706890909277	-0.210112806893031	-0.31224073201421	0.325255122126663	-0.398157028194602	0.239544036849406	0.212591426398511	0.246076519860895	0.304520480020482	0.227493152771047	0.336001252388107	0.822804229706603	0.303589515652637	0.39318727230642	0.305197052479238	0.152792839299341	0.236022690307612	4198	31442	3104	2422	1753	1257	876	466	57	50	43	32	25	9	31306	31988	32657	33153	33534	33944	1173	1180	1187	1198	1205	1221
M13_OTHERJOINT	70_80	FinnGen	COPD_EXCL	0.152691344415452	-0.0783340249741102	0.125964561021486	-0.125433681966413	0.0163782476748387	0.0969040040278269	0.132912092393882	0.123365424568347	0.130471692095461	0.167930465555197	0.150466648640083	0.127719484439689	0.250632462137411	0.525444379083969	0.33431691294632	0.455100857689495	0.91332171303731	0.448016899734744	13830	20177	10061	7281	5088	3643	2820	1847	199	174	146	108	100	69	22901	25681	27874	29319	30142	31115	846	871	899	937	945	976
M13_OTHERJOINT	70_80	FinnGen	COPD_HOSPITAL	-0.0536434179798532	-0.218706890909277	-0.210112806893031	-0.31224073201421	0.325255122126663	-0.398157028194602	0.239544036849406	0.212591426398511	0.246076519860895	0.304520480020482	0.227493152771047	0.336001252388107	0.822804229706603	0.303589515652637	0.39318727230642	0.305197052479238	0.152792839299341	0.236022690307612	4198	31442	3104	2422	1753	1257	876	466	57	50	43	32	25	9	31306	31988	32657	33153	33534	33944	1173	1180	1187	1198	1205	1221
M13_OTHERJOINT	70_80	FinnGen	COPD_HOSPITAL_ASTHMA_INF	0.19021858606589	0.379761945067926	-0.20647162543816	-0.158809875082722	0.298751261099142	-0.186280774540038	0.280769931550469	0.212765444989736	0.335947955504118	0.380349453624079	0.304518034969321	0.380437185555744	0.498095643265057	0.0742799006787143	0.538822823414131	0.676285848908413	0.326561862574062	0.6243821344937	2565	31396	1934	1346	936	665	492	260	45	39	21	19	16	7	30832	31420	31830	32101	32274	32506	1150	1156	1174	1176	1179	1188
M13_OTHERJOINT	70_80	FinnGen	COPD_HOSPITAL_MAIN	-0.0618650616993791	-0.255543894758641	-0.216509088647597	-0.233786400166907	0.21129268257752	-0.490632523630672	0.270711355594432	0.239387034820443	0.270549798813622	0.319102104633333	0.261631599966478	0.380311940418612	0.819235971924335	0.285749441104302	0.423562514157253	0.463779109395825	0.419323082375858	0.197023161104568	3273	32169	2364	1956	1465	1047	736	402	46	40	35	28	20	7	31845	32253	32744	33162	33473	33807	1187	1193	1198	1205	1213	1226
M13_OTHERJOINT	70_80	FinnGen	COPD_MODE	0.0595129484191722	-0.147917059848245	-0.181090796937829	-0.261338181124087	0.418471457989529	-0.362667463638466	0.249868998856868	0.225995957707958	0.264831018323567	0.321925634320195	0.236967459857462	0.358746516061951	0.811744125976275	0.512782016861508	0.494103024757563	0.41690827181395	0.0774051069726768	0.312050136854726	3948	18556	2919	2278	1654	1195	838	443	53	46	40	29	23	8	18928	19569	20193	20652	21009	21404	604	611	617	628	634	649
M13_OTHERJOINT	70_80	FinnGen	COPD_MULTIMORB	-0.926109272170126	-0.148036471987654	-0.0811267849414906	-0.0553643977758112	-0.608906289486744	0.11670183924879	0.502003696615646	0.261901146470603	0.270746091914765	0.291910642104104	0.356161666049458	0.204652399866783	0.0650629117997706	0.571911914603164	0.764450569481207	0.849573888259861	0.0873334726390223	0.568512097183371	2614	31255	1611	1385	1211	995	837	607	34	36	32	27	19	25	31059	31285	31459	31675	31833	32063	1165	1163	1167	1172	1180	1174
M13_OTHERJOINT	70_80	FinnGen	C_STROKE	-0.16683316429545	-0.049851805447462	-0.120947010652965	-0.598697085031607	-0.251994528599969	0.103006680259809	0.197981219477251	0.152902905723801	0.182794541754629	0.262412673212521	0.218346969709446	0.174089639827388	0.399412097176189	0.744397347140993	0.508192041419738	0.0225182975954524	0.248458627326266	0.554059805048334	6671	17934	4779	3716	2718	2031	1490	938	108	100	63	51	47	36	19042	20105	21103	21790	22331	22883	676	684	721	733	737	748
M13_OTHERJOINT	70_80	FinnGen	D3_ANAEMIA	0.13109802863464	0.357199483084145	0.0410012137486179	0.143983795663435	-0.361488944999879	0.35484989482403	0.248642279193167	0.206563221279933	0.287790045748341	0.334161287474311	0.422238389263432	0.281650881164316	0.598016117958964	0.0837643328112259	0.886709416550556	0.666554799282942	0.39192850548159	0.20770806521368	3563	2359	2809	1997	1151	710	495	303	64	50	31	22	16	15	2915	3727	4573	5014	5229	5421	134	148	167	176	182	183
M13_OTHERJOINT	70_80	FinnGen	D3_ANAEMIANAS	0.384283198067477	0.252350631800132	0.0455435316191834	-0.143436514896515	-0.430681688306782	0.763269413174728	0.252458003996695	0.244927115827172	0.35514694435099	0.501134735633263	0.578332870943613	0.317981669481923	0.127967285663552	0.302864937196585	0.89796018798748	0.774706981241366	0.456456027382489	0.0163791049111648	2045	31969	1677	1102	620	340	240	126	40	29	16	11	10	10	31152	31727	32209	32489	32589	32703	1145	1156	1169	1174	1175	1175
M13_OTHERJOINT	70_80	FinnGen	D3_APLASTICANDOTHANAEMIA	0.244500084892007	0.328886241634664	0.0725646435611181	-0.0199470835458608	-0.541863513414744	0.829716653151165	0.260556469481917	0.226169894829761	0.335013150932456	0.44848151569183	0.578331087545334	0.290605387449072	0.348050924830265	0.145903143969158	0.828518236062759	0.964524236407461	0.348787657154319	0.00430189861257447	2225	31987	1811	1190	678	375	267	145	44	34	18	12	11	12	31208	31829	32341	32644	32752	32874	1149	1159	1175	1181	1182	1181
M13_OTHERJOINT	70_80	FinnGen	D3_BLOOD_IMMUN	0.0412582817113288	0.220715298610543	0.0233110447336159	-0.00606293828988148	-0.335618087518032	0.237430726233815	0.207241242414195	0.165862749089519	0.231985626293226	0.290726725679787	0.335102503948441	0.226397151070095	0.842197541863371	0.183284293030469	0.919959396652207	0.983361783404663	0.316566495779926	0.294299877143788	4387	29193	3389	2459	1455	895	641	408	77	63	39	28	23	20	29035	29965	30969	31529	31783	32016	1079	1093	1117	1128	1133	1136
M13_OTHERJOINT	70_80	FinnGen	D3_OTHERANAEMIA	0.374601224075825	0.243992996583702	0.152711560886393	-0.160114385835384	-0.450137790203747	0.72996936308603	0.252453908991886	0.244926340086767	0.335026065979024	0.501137142899064	0.578329159264678	0.317967768553144	0.137851355992532	0.31915818264926	0.648519464966185	0.749345774558347	0.436367507406974	0.0216911048987343	2069	31976	1694	1110	628	346	246	131	41	30	17	11	10	10	31165	31749	32231	32513	32613	32728	1145	1156	1169	1175	1176	1176
M13_OTHERJOINT	70_80	FinnGen	DIABETES_FG	-0.207090161457413	-0.197229422847634	-0.44400745211757	-0.330130325888488	-0.772552080038333	-0.283752421716014	0.203755530098917	0.155197140563176	0.18933535471254	0.192628353978481	0.211685112996503	0.137532525499414	0.309455204039569	0.203788581695766	0.019022755303465	0.086561788835816	0.00026271616331407	0.0390968653314581	6807	24790	3838	3651	3113	2627	2322	1794	115	101	75	63	54	57	26641	26828	27366	27852	28157	28685	1003	1017	1043	1055	1064	1061
M13_OTHERJOINT	70_80	FinnGen	DM1_RETINOPATHY	0.645383707998308	-0.116268321840027	-0.894954896419632	-1.44794597724594	0.235461034340838	0.782252309039414	0.419324009467116	0.45650084023244	0.712793517795312	1.00377886986565	0.417072379879212	0.289847612420165	0.123778648064222	0.798958948502064	0.209275609095348	0.14916278774692	0.572375278401854	0.00695816360333623	895	5522	514	500	431	350	273	194	13	13	12	13	16	13	5708	5722	5791	5872	5949	6028	182	182	183	182	179	182
M13_OTHERJOINT	70_80	FinnGen	DM2_RETINOPATHY	0.388857372807865	0.00231720307532525	-0.184216207264794	-0.304638954234888	0.1742821620773	0.3169344654199	0.290997148986577	0.271862234733419	0.327239453808481	0.387045149087607	0.30022220547147	0.256201388102302	0.181453613876696	0.993199356380797	0.573475680609958	0.431229806198563	0.561570364334469	0.216067740698508	2205	5632	1430	1325	1043	805	614	400	33	31	29	24	23	17	6161	6266	6548	6786	6977	7191	213	215	217	222	223	229
M13_OTHERJOINT	70_80	FinnGen	DM_COMORB_EXMORE	-0.145157122416351	-0.17637291555469	-0.0450302714991578	-0.0890871707979707	-0.225311175383331	0.158208983554499	0.1477622885754	0.12163222303286	0.127492818578054	0.143919953465003	0.143908760207473	0.105374675762647	0.325917990274426	0.147044323242662	0.723939636944782	0.535913064996124	0.117429885985918	0.133253494469052	13113	15718	8506	7125	5624	4407	3584	2566	200	199	174	142	123	118	19326	20707	22208	23425	24248	25266	799	800	825	857	876	881
M13_OTHERJOINT	70_80	FinnGen	DM_RETINOPATHY	0.133714641242769	-0.202156812861981	-0.769164090699051	-0.190210180071775	-0.574486146297678	-0.249919422145953	0.335215639393001	0.303358980205278	0.448427938031561	0.379396941160963	0.448419528452768	0.355255886506045	0.689973214049181	0.505158857150322	0.0863001900953059	0.616125705630727	0.200146100438681	0.481749632426191	1481	30743	985	919	706	559	420	265	21	19	17	12	8	8	30125	30191	30404	30551	30690	30845	1093	1095	1097	1102	1106	1106
M13_OTHERJOINT	70_80	FinnGen	DM_RETINOPATHY_EXMORE	0.357251904208846	0.0304792797202046	-0.530165980119935	0.0512743476343248	-0.30994506953324	-0.0113943563880618	0.344910277258273	0.313191411907823	0.455007614263987	0.387076666951229	0.454812507361349	0.363683247952816	0.300303792749303	0.922473562983232	0.243945954396373	0.89461602083013	0.495568593677714	0.975006014250554	1481	5622	985	919	706	559	420	265	21	19	17	12	8	8	5904	5970	6183	6330	6469	6624	193	195	197	202	206	206
M13_OTHERJOINT	70_80	FinnGen	E4_DIABETES	-0.287155480560936	-0.191642101503919	-0.43477990243686	-0.431462545419128	-0.756532646690683	-0.261951344536173	0.212126526398439	0.155207922919934	0.189341146861611	0.20345986028195	0.211702954368792	0.137542418532753	0.175832406395251	0.216925675032155	0.0216599934675305	0.0339531742043801	0.000352164079870788	0.0568433859319672	6765	24776	3832	3640	3093	2606	2298	1771	111	99	72	59	53	57	26597	26789	27336	27823	28131	28658	1001	1013	1040	1053	1059	1055
M13_OTHERJOINT	70_80	FinnGen	E4_DM2	-0.261113155972954	-0.191377561126276	-0.466731005907067	-0.427316895566148	-0.79216617653435	-0.302941021163136	0.207817878736585	0.153572445258614	0.189332725142732	0.199620534056332	0.211683766006567	0.137505340322738	0.208952196744456	0.212701543336227	0.0136961075401952	0.0323025971389838	0.000182405308039965	0.0275861608242674	6912	24790	3876	3705	3175	2691	2371	1838	114	101	75	61	54	57	26709	26880	27410	27894	28214	28747	1003	1016	1042	1056	1063	1060
M13_OTHERJOINT	70_80	FinnGen	E4_DM2_STRICT	-0.268960646715733	-0.151918489910218	-0.414734361065002	-0.405955662555539	-0.771354516009822	-0.262009838474522	0.212116359769166	0.153563140920437	0.18932349711305	0.203442809965741	0.216307863182092	0.141034152265313	0.204802828704496	0.322521242703368	0.0284798680993922	0.0459961215206002	0.000362467050297767	0.0632008556391829	6592	24894	3741	3574	3027	2539	2232	1709	112	100	74	60	52	54	26633	26800	27347	27835	28142	28665	1000	1012	1038	1052	1060	1058
M13_OTHERJOINT	70_80	FinnGen	E4_ENDOGLAND	-0.245059499722215	0.346460387127045	-0.32367708956493	-0.157389946523128	-0.25780964489036	0.59666195699685	0.448554463260866	0.269291857079704	0.448408365573248	0.501095825258914	0.50105573092851	0.290806622886816	0.584837984491113	0.198247362355169	0.470395603100035	0.753451534327112	0.606879483142984	0.0401941425067351	1067	32573	765	640	439	291	211	131	26	24	13	10	11	12	31709	31834	32035	32183	32263	32343	1140	1142	1153	1156	1155	1154
M13_OTHERJOINT	70_80	FinnGen	E4_ENDONUTRMET	-0.109864923880528	-0.0203925548094275	-0.475714054839652	-0.237625177217867	-0.432772311019111	-0.0431205309728764	0.151947676106004	0.118200010341962	0.157431559924139	0.152769157625788	0.152540288242823	0.108268257355898	0.469652575912229	0.863024156943587	0.00251343125117564	0.119838324774676	0.00455251085370296	0.690427549371197	12293	16204	7560	6501	5303	4382	3745	2767	177	160	118	109	100	103	20014	21073	22271	23192	23829	24807	746	763	805	814	823	820
M13_OTHERJOINT	70_80	FinnGen	E4_HYPERCHOL	0.159062582746419	0.115436611052797	-0.130102665715732	0.00612377985470007	-0.346377639527951	0.189128156389986	0.196031485498594	0.180453570923484	0.238469378085657	0.269726595048512	0.33524442823025	0.27972948378645	0.41712828128148	0.522365991651038	0.585358877767214	0.981886659443319	0.301505991629105	0.49897022908927	4279	25888	3264	2161	1499	1016	690	380	72	56	36	25	15	13	25890	26993	27655	28138	28464	28774	941	957	977	988	998	1000
M13_OTHERJOINT	70_80	FinnGen	E4_HYPERPARA	-0.42214410357734	0.335778484555639	-0.904010671078581	-0.096720427271009	-0.585926737636973	0.55742751439202	0.578417265882143	0.318010636614693	0.707905668833627	0.578398491858282	0.70792517478087	0.335288457521609	0.465496397408032	0.291026758849035	0.201594700751496	0.867196089267093	0.407858767147236	0.0964063172654218	703	32551	514	437	297	199	137	88	17	17	8	7	8	9	31593	31670	31810	31908	31970	32019	1130	1130	1139	1140	1139	1138
M13_OTHERJOINT	70_80	FinnGen	E4_HYTHYNAS	-0.0382328620739992	-0.133829017746834	-0.243084359979924	-0.0474173345761368	-0.112669491625124	-0.218137537749324	0.280165227817709	0.216249128003339	0.245241252646092	0.238544177450788	0.221213468976683	0.199472127594676	0.891453369236915	0.536005293860606	0.321585481327982	0.842436405792783	0.610524622412678	0.274141845888225	2679	27988	1491	1502	1305	1082	948	678	44	50	48	43	40	26	28116	28105	28302	28525	28659	28929	1016	1010	1012	1017	1020	1034
M13_OTHERJOINT	70_80	FinnGen	E4_HYTHY_AI_EXCL	0.316253752835703	-0.1091576421175	-0.128380425193476	-0.456636477111117	0.577301995081558	0.423543979869471	0.40991076890524	0.409637601887864	0.501096490564078	0.70791503529836	0.409584462207977	0.409535188043251	0.440399644859865	0.789874421731162	0.797797172420934	0.518898552390848	0.158692643116192	0.301039605937016	721	32848	491	426	288	193	144	86	18	14	10	9	11	6	31890	31955	32093	32188	32237	32295	1170	1174	1178	1179	1177	1182
M13_OTHERJOINT	70_80	FinnGen	E4_HYTHY_AI_STRICT	-0.0062715633394279	-0.0481408442417301	-0.0313240803881159	0.0959479074350711	-0.027426810866539	-0.202255775111252	0.319259117463355	0.239123820299363	0.253257879702205	0.253326422616929	0.239145375325106	0.221953794448376	0.984327270629862	0.840446936934956	0.901565065346902	0.704871981293941	0.908693400043456	0.36216276295275	2310	25012	1276	1277	1122	949	846	616	34	43	42	37	33	21	25194	25193	25348	25521	25624	25854	818	809	810	815	819	831
M13_OTHERJOINT	70_80	FinnGen	E4_LIPOPROT	0.299842720720107	0.0527488308132167	-0.126140192798681	0.0574242046439322	-0.436813642009939	-0.0933450909700972	0.158737922109542	0.154943313298821	0.19575017291956	0.207300361593971	0.26960588133955	0.238499604120251	0.0589029840125927	0.73352554391538	0.519320120444006	0.781772681423625	0.10519076068044	0.69551291544685	5849	26004	4307	3049	2193	1615	1159	658	105	81	56	40	23	18	26461	27719	28575	29153	29609	30110	980	1004	1029	1045	1062	1067
M13_OTHERJOINT	70_80	FinnGen	E4_METABOLIA	0.258788339477111	-0.0581584299037744	-0.131608320567364	0.102983737070673	-0.611068452805141	0.00982838426963915	0.14478988384567	0.145754693963124	0.177586600180866	0.185986622875948	0.269522475487885	0.207116276990208	0.0738830118154091	0.689881541647487	0.458636595187856	0.579773340545191	0.0233764031960992	0.962151820887699	7442	26333	5560	3919	2708	1939	1375	765	127	96	68	47	25	24	27071	28712	29923	30692	31256	31866	1017	1048	1076	1097	1119	1120
M13_OTHERJOINT	70_80	FinnGen	E4_NONTOXIC_THYROID	0.435883797757745	0.375253296803391	0.413496618603854	0.342224011078486	0.551019166850367	0.39384232252227	0.501378056838682	0.409705670216532	0.448554333916904	0.501169291527572	0.409629198208851	0.335061398325433	0.384643961538012	0.359714387679872	0.356610537583512	0.494700924688019	0.178571714654185	0.239821410651885	480	32680	276	239	191	154	132	100	19	16	12	9	9	9	31707	31744	31792	31829	31851	31883	1158	1161	1165	1168	1168	1168
M13_OTHERJOINT	70_80	FinnGen	E4_PARATHYRO	-0.48184472244966	0.359371445705163	-0.58372227847819	-0.174802539823492	-0.258958734489755	0.648870816577049	0.57843213070086	0.303400596165174	0.578331668382941	0.578398469218532	0.578359199824211	0.318288509079182	0.40483424055628	0.236223750827147	0.312820728051602	0.762485736788679	0.654335625459029	0.0414874980706025	752	32552	543	466	324	212	147	93	19	19	10	8	10	10	31610	31687	31829	31941	32006	32060	1132	1132	1141	1143	1141	1141
M13_OTHERJOINT	70_80	FinnGen	E4_PCOS_CONSORTIUM_EXCLUSIONS	-0.827609839070177	-1.14250163906118	-0.400098797511948	-0.464057184365878	0.431352228634674	0.240821041471856	0.708578986755468	0.7083598433526	0.57887545158511	0.708303862549399	0.380495624143516	0.280333679834065	0.242812695233892	0.106769901658939	0.489461480540587	0.512360358824148	0.256937680385578	0.390312156069249	758	29303	487	383	255	169	162	147	6	7	8	9	13	13	28545	28649	28777	28863	28870	28885	1023	1022	1021	1020	1016	1016
M13_OTHERJOINT	70_80	FinnGen	E4_THYROID	0.0654914731553618	0.0278721727632276	-0.120845570618364	-0.170353503799502	-0.228547082974018	-0.181869753185603	0.245626613846694	0.189165825746631	0.22117742286175	0.245273185817428	0.226492628191354	0.186123407101363	0.789753900961699	0.88286165882673	0.584808948832315	0.4873398796842	0.312940711508364	0.32849684954436	3103	28034	1800	1717	1444	1181	1028	746	57	61	48	38	37	30	28258	28341	28614	28877	29030	29312	1022	1018	1031	1041	1042	1049
M13_OTHERJOINT	70_80	FinnGen	E4_THYROID_CTRL_EXCLUSION	0.501250360781277	0.34189406001209	0.182459996968788	0.246811495747946	-0.137894556494384	0.339970124943478	0.167629381856955	0.141736676709895	0.166925933172527	0.175959848695393	0.192876434286067	0.127122444372478	0.00278767705155545	0.0158575478582731	0.274367624053229	0.160718836630508	0.474647789577993	0.00748738840187871	5333	24612	3169	2858	2304	1892	1601	1178	117	110	93	76	65	68	25756	26067	26621	27033	27324	27747	903	910	927	944	955	952
M13_OTHERJOINT	70_80	FinnGen	F5_ADO	0.27363970776633	-0.0158800618293196	0.280122608166596	-1.67005886852888	-0.198303162333145	0.167632037353172	0.355216812664457	0.334979494474453	0.335029950107697	1.00057073950908	0.44843759527117	0.30312939679547	0.441094915198477	0.962189590192919	0.403091820032615	0.0950963261493993	0.658337938864516	0.5802600648379	1227	31343	783	658	475	348	283	229	23	19	13	8	10	11	30664	30789	30972	31099	31164	31218	1100	1104	1110	1115	1113	1112
M13_OTHERJOINT	70_80	FinnGen	F5_DEPRESSIO	0.276742928741346	-0.272916040866817	0.162079425439344	-0.537813600857369	-0.348590256508637	0.0788176195757303	0.355214153248454	0.37940855220725	0.355139113461358	0.578307212130065	0.501069980757624	0.334782048763562	0.435928136280298	0.471943968805565	0.648114646069979	0.352381923532469	0.486621887323955	0.81387527763913	1187	31377	771	650	469	332	268	210	22	16	13	8	8	9	30670	30791	30972	31109	31173	31231	1101	1107	1110	1115	1115	1114
M13_OTHERJOINT	70_80	FinnGen	F5_MOOD	0.261695426874841	0.0766541061295649	0.259009448395962	-0.984349472663745	-0.196379166163015	0.153296184758034	0.355203740843424	0.3179551153767	0.335027569094929	0.707906303364322	0.448428840937229	0.303124443293591	0.461275985576111	0.809489488948688	0.439463846304766	0.164374631174603	0.661439090641253	0.613053014587561	1236	31381	788	663	483	349	281	230	24	21	14	9	10	11	30700	30825	31005	31139	31207	31258	1105	1108	1115	1120	1119	1118
M13_OTHERJOINT	70_80	FinnGen	F5_NEUROTIC	0.97072358042879	-0.398274194198211	-0.0120010914587656	0.118741942599004	0.258301037690471	0.341038083374272	0.2698519863455	0.44851397953182	0.448501836758988	0.501076224120835	0.448344745594451	0.354907782467494	0.000321606117887467	0.374548210659578	0.978652611313759	0.812677107175921	0.564533074648427	0.336592256326092	933	32212	627	493	334	224	180	133	25	15	12	7	6	8	31359	31493	31652	31762	31806	31853	1134	1144	1147	1152	1153	1151
M13_OTHERJOINT	70_80	FinnGen	F5_PSYCH	0.0220937825976844	-0.636480560803596	-0.337374718443552	-0.286786249633104	-0.380323229734401	-0.0568757880363212	0.160284708149613	0.183049721290842	0.203103693812442	0.252476121858907	0.279500827979833	0.226396556260641	0.890366188088567	0.00050688551692523	0.0966941824720859	0.256000701469373	0.173601215508545	0.801642502351262	6798	26918	5375	4315	2605	1553	1000	584	99	69	48	31	22	20	27259	28319	30029	31081	31634	32050	983	1013	1034	1051	1060	1062
M13_OTHERJOINT	70_80	FinnGen	FALLS	0.502855265225921	0.271387841729464	0.221547239463205	0.0836467696409866	0.0856408373348657	0.149185544804729	0.125344030747516	0.117645605691692	0.147453224030164	0.189242993529874	0.186103918907855	0.166161720899989	6.02573717553853e-05	0.021064569717909	0.132970180011135	0.658483980681693	0.645388815053592	0.369274368915698	8401	26009	6160	4774	3050	1987	1446	940	199	160	106	74	58	38	27103	28489	30213	31276	31817	32323	948	987	1041	1073	1089	1109
M13_OTHERJOINT	70_80	FinnGen	FG_CEREBVASC	0.117064196710774	-0.105140620863598	0.0339942253484743	-0.316683283388552	-0.49516944885205	-0.295349279215141	0.211975619402221	0.195315078235438	0.211940199884768	0.286155134453796	0.309863682236224	0.269222970587937	0.580774946217239	0.590361065711598	0.872569641922119	0.268430613805556	0.110037745171572	0.272622426728297	5302	8143	3889	2867	2083	1529	1117	697	82	66	42	26	19	15	9184	10206	10990	11544	11956	12376	290	306	330	346	353	357
M13_OTHERJOINT	70_80	FinnGen	FG_CVD	-0.233137674525964	0.0481404021959292	-0.0745314059840008	0.206845397862165	-0.102584355802225	0.0774762746587694	0.173191580600047	0.128467525422374	0.145445089841606	0.139274351723824	0.144476050629895	0.109559975538424	0.178261913029073	0.707862631070132	0.608345391537734	0.137500110955529	0.47767683881646	0.479467947077749	13879	8399	8406	6977	5732	4730	4124	3301	202	202	180	165	142	141	13158	14587	15832	16834	17440	18263	512	512	534	549	572	573
M13_OTHERJOINT	70_80	FinnGen	FG_DISVEINLYMPH	0.529334282813327	0.0924729147011192	-0.152693875383416	0.696647179007608	0.600338333361198	0.160246610075075	0.27762526241698	0.28669772208009	0.360998268752139	0.268422784058781	0.253368243087016	0.243781446693924	0.056565890163083	0.747039858101719	0.672312222551076	0.00944986275378853	0.0178155238855196	0.510964131277903	1892	7418	1229	931	694	535	459	368	41	35	31	37	29	19	7782	8080	8317	8476	8552	8643	258	264	268	262	270	280
M13_OTHERJOINT	70_80	FinnGen	FG_DOAAC	0.290907676992309	0.18348469823383	0.253025962009977	0.0985158843405514	-0.095127759004091	0.460578472999049	0.215245377934677	0.186468969081568	0.208354112099553	0.255389578951289	0.27922591065961	0.219477440110018	0.176530042246812	0.325117536244448	0.224593681316499	0.69968370147234	0.733341595959557	0.0358589635139093	4481	7755	3202	2584	1940	1356	990	579	88	75	54	40	29	25	8662	9280	9924	10508	10874	11285	284	297	318	332	343	347
M13_OTHERJOINT	70_80	FinnGen	FG_HYPERTENSION	-0.0666364289653776	0.0453406598697008	-0.0519586442919072	-0.130828204274158	-0.052472081697953	-0.0978213786877248	0.164622396843172	0.134129470891001	0.155424459993348	0.175558752292346	0.158189975760302	0.131370912426369	0.685636662797098	0.735335665333039	0.738151989819305	0.456144549618697	0.740113572536963	0.456501612485681	9789	8264	6334	4993	3775	3023	2522	1989	176	163	123	97	87	77	11098	12439	13657	14409	14910	15443	445	458	498	524	534	544
M13_OTHERJOINT	70_80	FinnGen	FG_OTHHEART	0.117456066927481	0.269298471576832	0.222794431653176	0.123866651014185	0.161806362997655	0.320323020782356	0.151142293018642	0.11979840511939	0.138655507739864	0.164777660148769	0.158569477414252	0.142148406261253	0.437086538218633	0.0245806310910484	0.108093877486702	0.452219502983987	0.307532610557286	0.0242313683639362	11023	8793	7863	6439	4593	3282	2490	1513	218	197	145	113	96	63	11288	12712	14558	15869	16661	17638	447	468	520	552	569	602
M13_OTHERJOINT	70_80	FinnGen	FG_PULMHEART	0.305176475516575	0.546728134172864	-0.127123356788262	0.727109842638711	-0.270920085956557	0.948447518120334	0.3551749672326	0.279252590408306	0.501071255719322	0.409511321667125	0.70785487065638	0.379504707421223	0.390214429632835	0.0502503695238557	0.799724899026503	0.0758063055768003	0.70191704414647	0.0124483894782349	1168	32756	948	579	337	195	132	71	25	21	14	12	7	7	31779	32148	32390	32532	32595	32656	1172	1176	1183	1185	1190	1190
M13_OTHERJOINT	70_80	FinnGen	G6_CARPTU	0.915143903971719	0.999243922189402	0.285980597235215	0.821691841982232	0.538925207397704	0.509906457706229	0.335320746939689	0.252401575556512	0.409784836679102	0.355286491554674	0.379550300531011	0.303318452160255	0.00634959258451756	7.52816106804643e-05	0.485252311042736	0.0207359224015759	0.155635464439415	0.0927448960294456	761	30422	448	402	307	231	184	160	36	31	22	18	14	11	29701	29747	29842	29918	29965	29989	998	1003	1012	1016	1020	1023
M13_OTHERJOINT	70_80	FinnGen	G6_EPIPAROX	0.180247443422833	0.130401474053987	0.047526892419874	-0.0634344271520754	-0.0180261245447089	0.492226755496559	0.173563518266522	0.144961628929511	0.178042263635532	0.211834844916517	0.199502152091994	0.134180335140477	0.29903269801201	0.368355219148911	0.789514101605516	0.764594977906273	0.928004686611812	0.000244075867353752	6279	25753	4196	3554	2501	1842	1408	998	116	108	78	70	64	60	26731	27373	28426	29085	29519	29929	989	997	1027	1035	1041	1045
M13_OTHERJOINT	70_80	FinnGen	G6_HEADACHE	1.11249426511922	0.126177710544242	0.51571244785846	-0.581416887093241	0.155564516363278	-0.0964339893348307	0.319071077004591	0.410147856685537	0.37998372921031	0.708169643195206	0.448796486163824	0.410033004222335	0.000489081811378912	0.758356606452341	0.174718899160327	0.411638538581462	0.728872334572701	0.814064433741888	657	25243	389	349	265	225	183	148	22	16	13	9	9	6	24636	24676	24760	24800	24842	24877	853	859	862	866	866	869
M13_OTHERJOINT	70_80	FinnGen	G6_NERPLEX	1.09781652676262	0.637767423338293	0.389347816522299	0.670625309799776	-0.0581091929386526	0.220550504431706	0.195877221534733	0.195536010582153	0.252413012546955	0.245002337056785	0.31801012190419	0.226037758374955	2.08717681455076e-08	0.00110771018799503	0.122951421579908	0.00619608312439575	0.85501184112783	0.329201170783392	2041	30541	1230	1073	801	624	517	406	80	59	44	34	22	20	30240	30397	30669	30846	30953	31064	1032	1053	1068	1078	1090	1092
M13_OTHERJOINT	70_80	FinnGen	G6_NEURO	0.325610124185859	0.175238567173698	0.154151012419497	-0.00127510006564419	0.00962439218850632	0.284438486900698	0.1315318591246	0.117027394008245	0.13797367787874	0.169740075451013	0.163524730709367	0.125894776991894	0.0133041244091607	0.134285325469814	0.263887692799527	0.994006288234901	0.953066898485446	0.0238625489393516	10778	20674	7463	6165	4313	3114	2334	1614	205	176	127	97	82	71	22980	24278	26130	27329	28109	28829	804	833	882	912	927	938
M13_OTHERJOINT	70_80	FinnGen	G6_OTHNEU	-0.472035454107944	0.139234817081038	-0.161542332136589	-0.570491088046205	-0.146470648713146	0.397221915997269	0.290803293527617	0.17479512607635	0.238168101983042	0.335091349088332	0.269413170515981	0.192161662008499	0.104544050554498	0.425706578034277	0.497600373715878	0.0886627593686926	0.586671670660816	0.0387225042105864	3613	30258	2565	2142	1530	1135	808	512	65	66	41	35	33	28	30135	30558	31170	31565	31892	32188	1106	1105	1130	1136	1138	1143
M13_OTHERJOINT	70_80	FinnGen	G6_SLEEPAPNO	0.491618484248256	0.548270548141849	0.550763727516095	0.588709797177517	0.127879510310396	0.715237322574584	0.253160835230756	0.203526409532107	0.260946671841119	0.304039444641648	0.35569206831538	0.221949784853404	0.0521465968439357	0.00706309758538841	0.0348035159774231	0.0528316852217473	0.719203810060352	0.00127068890165432	2214	29989	1407	1240	777	489	418	306	49	44	32	25	19	21	29650	29817	30280	30568	30639	30751	1097	1102	1114	1121	1127	1125
M13_OTHERJOINT	70_80	FinnGen	G6_SLEEPAPNO_INCLAVO	0.514882712062623	0.574238622935161	0.502598447068324	0.549542268336366	0.3316780166545	0.718952524140831	0.238971690244671	0.192636451489782	0.260918940185515	0.304010967723211	0.318613912630418	0.221955843674943	0.0311950145095629	0.00287360611631612	0.0540715684505095	0.0706626085700212	0.297874188294006	0.00119878451179092	2423	29894	1563	1348	824	508	429	308	54	49	34	27	21	21	29604	29819	30343	30659	30738	30859	1096	1101	1116	1123	1129	1129
M13_OTHERJOINT	70_80	FinnGen	G6_TIA	-0.44027584242332	0.111717783336682	-0.223517086535834	-0.638747841651204	-0.0313822441724171	0.524817574815564	0.318182643214819	0.195430084980742	0.269454105144241	0.379534304842049	0.279463242721482	0.199256966641384	0.166444057571823	0.56755850679732	0.406811237790859	0.0923793726456103	0.910589735018765	0.00844170189349988	2887	30186	2043	1753	1259	938	669	410	53	54	33	32	31	26	29887	30177	30671	30992	31261	31520	1090	1089	1110	1111	1112	1117
M13_OTHERJOINT	70_80	FinnGen	G6_XTRAPYR	0.361240314435811	0.167333726890064	-0.167500602064008	-13.9528170749995	-0.257755266593367	0.11889762205899	0.279520276863049	0.252178433788335	0.355067086594018	420.367519957459	0.448358894987972	0.379360564649025	0.196233134556198	0.506976521801502	0.637109859792335	0.973521518749786	0.565368376390937	0.753964727357076	1663	32248	1215	1040	698	465	313	190	34	25	12	8	10	7	31524	31699	32041	32274	32426	32549	1138	1147	1160	1164	1162	1165
M13_OTHERJOINT	70_80	FinnGen	H7_ALLERGICCONJUNCTIVITIS	-0.729336504368656	0.880463586573242	-1.13653031563382	0.532559328250002	-0.268257117794533	0.327473928213235	1.00077309613004	0.33515808536444	1.00058986695169	0.44848914050522	0.578320874730185	0.303271914994714	0.46614047335279	0.00861388443035216	0.256015031833691	0.2350493780323	0.642751525571569	0.280229908252836	440	32591	213	215	186	172	156	136	12	12	7	10	10	11	31668	31666	31695	31709	31725	31745	1138	1138	1143	1140	1140	1139
M13_OTHERJOINT	70_80	FinnGen	H7_BLEPHAROCHALASIS	0.215144796933016	-0.408798675543598	-0.265078291926358	0.193166174536345	0.141423746244754	0.2023208399844	0.379826168388364	0.409729877535719	0.448547577425426	0.409721774787289	0.409730408577193	0.355410807309112	0.571101755645845	0.318411621947085	0.554540327716711	0.63731446191045	0.729971889550605	0.569180311542191	978	29975	669	611	435	309	221	140	22	17	15	13	10	8	29231	29289	29465	29591	29679	29760	1031	1036	1038	1040	1043	1045
M13_OTHERJOINT	70_80	FinnGen	H7_CATARACTOTHER	0.228830635140853	-0.102756559918883	0.048083930610657	-0.486017107885372	-0.537385847431461	0.122617521569267	0.21745950547902	0.222373391425641	0.270824876448128	0.449467090568978	0.501819414369157	0.319160885672041	0.292666155222508	0.644016653776707	0.859079370758413	0.279555433492403	0.284225654259858	0.700839717289826	2606	20854	2112	1650	929	556	336	200	57	38	24	11	10	10	20629	21091	21812	22185	22405	22541	662	681	695	708	709	709
M13_OTHERJOINT	70_80	FinnGen	H7_CATARACTSENILE	-0.12436765196064	0.122030471833043	-0.165395635312469	0.00988205195707861	-0.149767529111837	-0.354671262317524	0.123375420623975	0.0934218552362742	0.127341040576562	0.142853395664204	0.161097637462667	0.18499226182809	0.313434119940646	0.191474201294287	0.193998849070737	0.944849384704943	0.352542330362006	0.0552097149815538	13739	22008	10775	9127	5827	3707	2401	1259	307	263	159	109	67	31	23829	25477	28777	30897	32203	33345	836	880	984	1034	1076	1112
M13_OTHERJOINT	70_80	FinnGen	H7_CHOROIDRETINA	0.0492179892458125	-0.163479240131359	-0.409359143132779	-0.354513048845974	-0.158173713839592	0.00623522579730337	0.195643582994906	0.174836037428582	0.231888915739775	0.260373872424906	0.231840576652233	0.202956883752478	0.801373713937887	0.349766059576681	0.0775092739744003	0.173338727607094	0.495079573265062	0.975491307221041	4604	29076	3273	2896	1993	1445	1059	653	82	71	58	47	38	25	29245	29622	30525	31073	31459	31865	1080	1091	1104	1115	1124	1137
M13_OTHERJOINT	70_80	FinnGen	H7_CONJUNCTIVA	-0.180251828574931	0.653543232979391	-0.07948704912045	0.701123656175803	0.0134368514166079	0.177312021626175	0.448731168932386	0.231863974752324	0.379438852330182	0.290628466483527	0.37937709925531	0.269209946891371	0.687910535920237	0.00482261753616172	0.83406902439289	0.0158461575390262	0.971746277696105	0.51012796723566	1204	31710	730	669	511	389	313	229	33	33	20	21	15	14	31039	31100	31258	31380	31456	31540	1112	1112	1125	1124	1130	1131
M13_OTHERJOINT	70_80	FinnGen	H7_CONJUNCTIVITIS	-0.0300323925795483	0.702249957642209	-0.583006138990649	0.936333343533748	-0.557288117834253	0.250902251121317	0.501409962181548	0.269421870789475	0.578345662666082	0.303456112358136	0.578312412675612	0.290514449202336	0.952238558662174	0.00914709884765358	0.313426480392595	0.00203166297908523	0.335223718277131	0.387781234176357	838	31689	489	452	353	274	230	171	25	23	13	17	11	12	30914	30951	31050	31129	31173	31232	1099	1101	1111	1107	1113	1112
M13_OTHERJOINT	70_80	FinnGen	H7_EYELIDDIS	-0.0264702669418864	-0.145222071931688	-0.233660447543584	0.196690584583295	-0.286717747246355	0.138577706148538	0.318253243578185	0.2694415888514	0.335067459450184	0.318046654981872	0.409602465460459	0.290665940111677	0.933713506730836	0.589904638619871	0.485581628125477	0.536289872446662	0.483933370475151	0.633533491483473	1839	30095	1320	1185	826	570	377	232	35	29	24	20	13	12	29532	29667	30026	30282	30475	30620	1047	1053	1058	1062	1069	1070
M13_OTHERJOINT	70_80	FinnGen	H7_EYE_ADNEXA	0.0490969725649321	0.273117049308274	-0.115995743563672	0.087387070607917	0.106258740400224	0.0672312107515595	0.122554345179996	0.0929715615834709	0.122177934145088	0.127117967593881	0.123465089147289	0.111537229666564	0.688704419972504	0.00330719995308764	0.342417156748464	0.49180007193616	0.38943748131484	0.546662214869753	16807	15292	11587	10433	7513	5460	3998	2555	337	308	221	186	149	101	19462	20616	23536	25589	27051	28494	713	742	829	864	901	949
M13_OTHERJOINT	70_80	FinnGen	H7_GLAUCOMA	-0.0750748895962527	6.93372742256009e-05	0.0706562161133498	-0.572297539238202	-0.114138747676599	-0.788389923554653	0.252365764582593	0.195216491607925	0.220610514275737	0.355019922825739	0.269184779497021	0.335099555852771	0.766096681308508	0.999716606220247	0.748759241924374	0.106958615378187	0.67155388938917	0.0186374847144249	2868	30649	1999	1798	1249	892	679	419	64	54	40	23	22	9	30323	30524	31073	31430	31643	31903	1131	1141	1155	1172	1173	1186
M13_OTHERJOINT	70_80	FinnGen	H7_GLAUCOMA_POAG	0.0161387840048613	-0.422575352126853	-0.915924383437239	-0.360132545954661	0.0077372389368118	-0.316000975066501	0.335062073924785	0.334927276263987	0.501058910663731	0.448380452038201	0.379349621182671	0.409678636633772	0.961583508778338	0.207059328140274	0.0675529379420176	0.42186769472168	0.983727424124018	0.440506216524392	1428	30528	1029	909	631	447	316	176	22	18	15	15	11	6	29794	29914	30192	30376	30507	30647	1111	1115	1118	1118	1122	1127
M13_OTHERJOINT	70_80	FinnGen	H7_GLAUCPRIMOPEN	0.0563730394840248	-0.240339438099354	-0.370680575790842	-0.470464931810096	0.0329857348687792	-0.474021660919732	0.290642322505273	0.269246688555219	0.334924580540972	0.409528928888448	0.317865756053131	0.379604860052759	0.846207055312405	0.372051833399758	0.268398420541317	0.250640374612569	0.917349863728332	0.211766076560283	1841	30573	1313	1168	816	596	428	246	35	30	23	19	15	7	29949	30094	30446	30666	30834	31016	1117	1122	1129	1133	1137	1145
M13_OTHERJOINT	70_80	FinnGen	H7_LACRIMALSYSTEM	0.107943289429682	0.543385396288823	0.821117087855092	0.55073244946646	0.176032877187213	0.333217340069626	0.379821847024743	0.260618288776923	0.279534896296887	0.379545996560411	0.448492509239955	0.379451951480646	0.77626131092321	0.0370706017171993	0.00330933812606567	0.146771637211835	0.694689524052811	0.379860021246113	1051	30030	737	615	381	254	193	109	28	27	23	14	9	7	29270	29392	29626	29753	29814	29898	1046	1047	1051	1060	1065	1067
M13_OTHERJOINT	70_80	FinnGen	H7_LENS	-0.129967073472697	0.135379878749781	-0.149657139278602	-0.0418886841877405	-0.166374599916419	-0.322367132264198	0.122588714016398	0.0922765940914801	0.125637079162127	0.145384793048403	0.161069935454369	0.179518332010766	0.289059116605106	0.14234623802617	0.233580544646039	0.773252684956797	0.301634823370898	0.0725368673720768	13985	22048	10970	9274	5900	3752	2432	1279	313	267	160	106	67	33	23909	25605	28979	31127	32447	33600	841	887	994	1048	1087	1121
M13_OTHERJOINT	70_80	FinnGen	H7_LIDLACRIMALORBIT	-0.141431053326948	0.038138305474796	0.18555337264546	0.181907906927861	-0.307972485024716	0.0937822404263108	0.26065588272406	0.195443473444621	0.215837036832661	0.252237941624014	0.317948083281616	0.231833905914994	0.587407428285342	0.845285487623472	0.389958848953977	0.470801340547618	0.33273228933881	0.685827872286524	3091	30213	2174	1908	1302	912	646	394	59	55	46	33	22	19	29987	30253	30859	31249	31515	31767	1084	1088	1097	1110	1121	1124
M13_OTHERJOINT	70_80	FinnGen	H7_RETINALBREAK	-0.397558339875309	-0.357767918869478	0.119119615879039	-0.835419185192839	0.396450987602625	0.489303460017304	1.00102960669733	0.708275825718664	0.578626046475376	1.00065150778298	0.501209510501822	0.409653950394901	0.691257269411787	0.61347095165445	0.836895333256722	0.403787947129974	0.428950668877321	0.232309337906234	385	28535	193	198	192	152	124	98	7	8	11	9	10	6	27742	27737	27743	27783	27811	27837	978	977	974	976	975	979
M13_OTHERJOINT	70_80	FinnGen	H7_RETINALDETACH	-1.18244876332483	-0.0769959415242616	-0.0665257476783609	-1.25152452306664	-0.733678813648436	0.383519659582547	0.708208165119459	0.31838291817265	0.355479718293205	0.708033937043906	0.501223316377168	0.260577641535876	0.0949917064427209	0.808908483684639	0.85154805853298	0.0771269152983566	0.143255078868448	0.141073352415966	1380	28641	879	798	630	492	399	270	15	21	21	16	18	15	28123	28204	28372	28510	28603	28732	1004	998	998	1003	1001	1004
M13_OTHERJOINT	70_80	FinnGen	H7_RETINALDISOTH	0.26557076298349	-0.0544885797675076	-0.617417317028314	-0.124813190058609	-0.0281331921186955	-0.35045763233008	0.192207890286257	0.182784161906089	0.290633961812666	0.269379520983452	0.260395233166529	0.303550743514526	0.167068435529097	0.765624248175217	0.0336382829119964	0.643123650796205	0.913963684884349	0.248284036565796	3631	29020	2714	2381	1533	1060	735	413	75	58	40	33	21	11	28813	29146	29994	30467	30792	31114	1049	1066	1084	1091	1103	1113
M13_OTHERJOINT	70_80	FinnGen	H7_SCLERACORNEA	0.319708835802346	0.413651259147632	-0.379078388119221	-0.0799124244457297	-0.136144699414536	0.116009719907328	0.335108421428189	0.260302692451968	0.448381471970278	0.44836853975911	0.44834860657103	0.334849330488537	0.340060378274552	0.112034131811213	0.397866767112995	0.858542876442423	0.761388360047769	0.729001930268558	1222	32237	812	710	493	371	268	185	28	27	14	14	13	9	31465	31567	31784	31906	32009	32092	1154	1155	1168	1168	1169	1173
M13_OTHERJOINT	70_80	FinnGen	H7_VISUALDISTBLIND	0.487898381378458	0.0483845446315487	-0.17834081726091	0.281793756747934	-0.496678809146373	-0.0225912245269888	0.260455591840249	0.269221891819675	0.355037854114263	0.33487825442647	0.500999284470881	0.409507579998869	0.061033900484377	0.857372431510481	0.615446003908384	0.400078410483374	0.321501876035751	0.956005574972691	1578	32103	1126	950	657	461	310	176	37	26	20	15	8	6	31370	31546	31839	32035	32186	32320	1148	1159	1165	1170	1177	1179
M13_OTHERJOINT	70_80	FinnGen	H7_VISUDISTURB	0.479438702548663	0.0223314737105155	-0.0588010295551755	0.259681367886692	-0.403634144425755	0.0719893662717116	0.279512222663835	0.290521670082493	0.355059696120106	0.355024134719478	0.501004593898939	0.40952511578475	0.0862958853743089	0.938729502019207	0.868464778635091	0.464506115225544	0.420444924883097	0.860460947860369	1395	32058	978	831	582	415	281	159	32	23	19	14	8	6	31299	31446	31695	31862	31996	32118	1144	1153	1157	1162	1168	1170
M13_OTHERJOINT	70_80	FinnGen	H7_VITRBODYGLOBE	0.431600375504387	0.379105503648646	-0.160594037790563	0.422603746073935	-0.436460655173096	0.136263841697564	0.279944615924699	0.226292473672706	0.335075172328995	0.279407502522494	0.4095206911746	0.290434528849476	0.123138035140944	0.0938773591459769	0.631741127056337	0.130406804974377	0.286521234717303	0.638946469071356	1674	31523	1011	945	709	538	423	270	41	36	27	23	16	12	31007	31073	31309	31480	31595	31748	1138	1143	1152	1156	1163	1167
M13_OTHERJOINT	70_80	FinnGen	H7_VITREOUS	0.380679196504181	0.335412012174107	-0.09327455309484	0.389695183377453	-0.470884861156819	0.0878187892779256	0.279893895966454	0.226262680243945	0.31804170338438	0.279392405214839	0.409512739580072	0.290414135631086	0.173803358454077	0.138233641320999	0.769309864226122	0.163077609306375	0.250198980594966	0.762353572813229	1756	31531	1071	994	741	560	440	286	42	37	28	23	16	12	31035	31112	31365	31546	31666	31820	1139	1144	1153	1158	1165	1169
M13_OTHERJOINT	70_80	FinnGen	H7_VITROTH	0.427788122108637	0.340033824901853	0.0941135970726692	0.520099825529567	-0.354729798492657	0.00249379793169248	0.318684287626695	0.260651807857624	0.335140710292692	0.303449325007691	0.448416899221282	0.35504852775003	0.179480231478489	0.192045458055829	0.778849875422976	0.0865361810528195	0.428902308941202	0.994395846337763	1298	31490	764	729	544	412	324	204	34	29	23	17	11	8	30862	30897	31082	31214	31302	31422	1128	1133	1139	1145	1151	1154
M13_OTHERJOINT	70_80	FinnGen	H8_CONSENHEARINGLOSS	-0.169328644970141	0.00236153393655302	0.0185525542221343	-0.00876678688246708	0.0481678257411434	0.181245988402953	0.216404931928018	0.160270763292204	0.186146111533072	0.221298948378917	0.211646322493371	0.180486302848057	0.433943084460119	0.988243873989245	0.920608999973681	0.968399963926724	0.819967789593296	0.315277835021227	4872	27704	3508	3029	2216	1542	1144	701	99	95	79	59	45	32	27958	28437	29250	29924	30322	30765	1011	1015	1031	1051	1065	1078
M13_OTHERJOINT	70_80	FinnGen	H8_EAR_MASTOID	0.0800886450517743	0.0110062753041456	-0.0010512340715219	-0.0263163980418427	-0.333834367944558	0.129984514833904	0.164759941970614	0.138752264399465	0.162486089111777	0.189518087655088	0.211800277974279	0.147618821855695	0.626901270283649	0.936775543852283	0.994837972968963	0.889561128669696	0.114985407830922	0.378565975046817	7131	25366	5010	4322	3092	2238	1707	1092	140	122	96	75	57	49	26402	27090	28320	29174	29705	30320	945	963	989	1010	1028	1036
M13_OTHERJOINT	70_80	FinnGen	H8_EXTERNAL	0.303628579721917	0.270898100721189	-0.245116823829694	0.26127759170008	-13.9130186693698	0.840245612373797	0.379506271678991	0.355076543965807	0.578302509186462	0.501119972488185	581.461324995125	0.355304593007969	0.423674825942763	0.445505894391059	0.671671042191662	0.602096993610202	0.980910297687724	0.0180368888469057	941	32840	693	542	293	210	161	99	16	13	7	9	6	8	31903	32054	32303	32386	32435	32497	1169	1172	1178	1176	1179	1177
M13_OTHERJOINT	70_80	FinnGen	H8_HL_SEN_NAS	-0.0955342093788894	-0.0439023396119404	-0.0468539907437843	-0.0200026280241489	-0.0858186180421868	0.127630517255873	0.211779276823224	0.166160949065923	0.1958470287586	0.226626277766865	0.23231166271981	0.195929424933815	0.651915512075771	0.791613676203244	0.810921278693059	0.92966795143695	0.71182096894416	0.514781427059867	4672	27694	3400	2936	2134	1488	1088	640	95	89	72	52	37	27	27872	28336	29138	29784	30184	30632	999	1005	1022	1042	1057	1067
M13_OTHERJOINT	70_80	FinnGen	H8_INNER	0.228076604351135	-0.0472542641077023	0.219143164396492	0.250493782739801	-0.415905517827318	0.12004766210416	0.303571894981864	0.279293661299082	0.290511414001454	0.317945734747042	0.409499894612538	0.2691742474614	0.452466104572657	0.865645591272443	0.450647601496446	0.430784017022962	0.309799634064008	0.655608120484934	1594	31643	1051	909	629	495	414	273	39	32	27	20	14	14	31022	31164	31444	31578	31659	31800	1125	1132	1137	1144	1150	1150
M13_OTHERJOINT	70_80	FinnGen	H8_MIDDLEMASTOID	-0.0314269818259241	-0.930924926833627	0.199708527693702	-13.9674576665058	-1.33191558418613	0.825066492277264	0.578532288375774	0.707880442028801	0.448366411501943	594.704592782717	1.00049567291685	0.290420492725175	0.956678689640272	0.188480399299002	0.656020836991594	0.981262303194555	0.183104883854722	0.00449811154557622	620	32673	398	351	282	217	170	111	8	6	7	6	9	12	31721	31768	31837	31902	31949	32008	1166	1168	1167	1168	1165	1162
M13_OTHERJOINT	70_80	FinnGen	H8_OTHEREAR	-0.168643331361733	-0.00524868871470717	0.0305112788033827	-0.00374829104772996	-0.00311880890312999	0.0402672700803116	0.19953988082078	0.148674995201891	0.170480640505252	0.2032972591781	0.199337498208857	0.175135139628344	0.39802093671794	0.971838048794133	0.857959606344701	0.985289845355959	0.98751690990391	0.818153052891781	5775	27817	4153	3584	2613	1827	1349	834	117	112	91	67	50	34	28289	28858	29829	30615	31093	31608	1033	1038	1059	1083	1100	1116
M13_OTHERJOINT	70_80	FinnGen	H8_VERTIGO	0.197822194615759	0.0275291001941931	0.236864232156931	-0.00451440786716752	-0.132558039756335	0.0274251828927229	0.318194469978955	0.279318121990311	0.303269134000655	0.379427072737735	0.379342050938649	0.303223198404666	0.534137720044955	0.921489034741019	0.434781087280465	0.990507025946501	0.726757517054493	0.927933177207371	1436	31634	966	830	557	435	355	231	38	31	23	17	14	11	30947	31083	31356	31478	31558	31682	1119	1126	1134	1140	1143	1146
M13_OTHERJOINT	70_80	FinnGen	HYPOTHYROIDISM	0.15605462450009	0.111980701818386	-0.00456694214640324	0.199903193915313	0.147194281138998	0.109782995362766	0.312320659856684	0.255192823272671	0.280133025203221	0.274490771794328	0.25990741270749	0.246305645238922	0.617313411762029	0.660800522771059	0.986992853769554	0.466448769893798	0.571167074698512	0.655800562397528	2685	1843	1497	1503	1306	1082	948	679	44	50	48	43	40	26	2862	2856	3053	3277	3411	3680	125	119	121	126	129	143
M13_OTHERJOINT	70_80	FinnGen	HYPOT_THYRO_INCL	-0.0408948142516047	-0.136870217670085	-0.245403292979592	-0.0499261339565262	-0.11505245104991	-0.224190660329951	0.280024643918936	0.216090822608327	0.245093836820334	0.238381909737969	0.22104268320353	0.1992813345534	0.883889768483029	0.526477629440614	0.316699867786278	0.834106646607227	0.602715965026135	0.260590822677069	2687	29052	1499	1504	1306	1082	948	679	44	50	48	43	40	26	29134	29129	29327	29551	29685	29954	1062	1056	1058	1063	1066	1080
M13_OTHERJOINT	70_80	FinnGen	I9_AF	0.185380392507049	0.350518755277935	0.403686935170871	0.0942086133961974	0.281529081184979	0.486233534317614	0.169548576546242	0.134577475020747	0.155841980335999	0.21072666602165	0.191608501825101	0.169740878112255	0.274228622108268	0.00919850377634854	0.0095875426213197	0.65482779850006	0.141753262886684	0.0041758433954351	7374	8405	5435	4410	2906	1899	1398	852	171	151	104	77	67	42	9810	10835	12339	13346	13847	14393	363	383	430	457	467	492
M13_OTHERJOINT	70_80	FinnGen	I9_ANGINA	-0.284498821249595	0.071761815971732	-0.0413649018212782	0.123900145081177	-0.100603935701291	-0.026229836148565	0.246457620470568	0.16160041827912	0.184401643048495	0.184571136917121	0.184493136994954	0.141590139567972	0.248355928623257	0.656992341209405	0.822508630351544	0.502037920682167	0.585547844836558	0.853031497685972	5067	23043	3044	2720	2270	1909	1686	1309	98	97	89	76	65	56	24072	24396	24846	25207	25430	25807	896	897	905	918	929	938
M13_OTHERJOINT	70_80	FinnGen	I9_ATHSCLE	0.151933394529616	0.0731152530307291	0.0559124255062015	0.0262411291727999	-0.0668138001710419	0.217346987393953	0.245860153545663	0.203869235983949	0.239109169225889	0.280190106814566	0.291385456686255	0.246397154383377	0.536597271469626	0.719865922910538	0.815111995678301	0.925383431324123	0.818638114075391	0.377722606015781	3197	29767	2259	1868	1411	996	737	423	60	52	37	31	24	17	29564	29955	30412	30827	31086	31400	1081	1089	1104	1110	1117	1124
M13_OTHERJOINT	70_80	FinnGen	I9_AVBLOCK	0.429791461123605	0.745666456331844	0.181767833313509	0.208656089736774	0.283256321146612	1.16956876239179	0.35705524119597	0.262823721216555	0.450146245830389	0.579894263430954	0.579781843163218	0.411594941736878	0.228701147902803	0.00455203180994106	0.686361790870723	0.718983633982737	0.625155553576396	0.00448944160815721	960	19474	799	579	349	197	125	53	29	24	12	8	7	6	18998	19218	19448	19600	19672	19744	608	613	625	629	630	631
M13_OTHERJOINT	70_80	FinnGen	I9_CEREBVASC	0.0315040007258252	-0.213217772034835	0.000184761916535904	-0.482726548507257	-0.70971675798894	-0.340206759560226	0.183198914578952	0.168148385278098	0.177704808167708	0.260669024634799	0.29091483430708	0.22671079213186	0.863464189386274	0.204786016140225	0.999170429570322	0.064043720351525	0.0147034026853001	0.133453863204579	6157	29018	4506	3406	2460	1793	1298	793	99	82	55	32	23	20	29488	30588	31534	32201	32696	33201	1082	1099	1126	1149	1158	1161
M13_OTHERJOINT	70_80	FinnGen	I9_CHD	-0.260469920533058	-0.0698243645338851	-0.54221449577256	-0.0907769856483575	-0.521805776147478	0.164817249797542	0.221625163536319	0.158838653562805	0.221522652900207	0.196299912343755	0.221677182612506	0.135446584437184	0.239885784123725	0.660231891900714	0.0143783018849293	0.643765622222157	0.018577640554535	0.223663895247453	6154	27404	3974	3264	2668	2089	1791	1318	87	86	69	66	55	61	28398	29108	29704	30283	30581	31054	1099	1100	1117	1120	1131	1125
M13_OTHERJOINT	70_80	FinnGen	I9_CHD_NOREV	-0.185943898802885	-0.105323147479168	-0.621285040312788	-0.128929957996167	-0.37833493390558	0.226906943535807	0.232613065978872	0.180725861358011	0.261015009869117	0.232584578368125	0.245596128536618	0.157046366000666	0.424075919807171	0.560042416170874	0.0173001651591017	0.579349054953869	0.123444376262596	0.148502703751523	5058	27451	3475	2670	2058	1549	1263	898	70	63	52	50	43	44	27892	28697	29309	29818	30104	30469	1072	1079	1090	1092	1099	1098
M13_OTHERJOINT	70_80	FinnGen	I9_CONDUCTIO	-0.144141418402375	0.406959189327198	0.125993900917889	0.32209085123779	-0.0358090993762585	0.811834857026831	0.380846883039373	0.246783045274848	0.356599263291455	0.411024851478719	0.502239880825028	0.336647450396388	0.705076993051177	0.0991360565630698	0.723848029508785	0.433258037209575	0.943159952541808	0.0158858185267891	1499	19545	1184	896	561	338	231	119	34	31	19	13	10	9	19205	19493	19828	20051	20158	20270	621	624	636	642	645	646
M13_OTHERJOINT	70_80	FinnGen	I9_CORATHER	-0.00982848003058318	-0.104657216061616	-0.135421010415386	-0.132425774971251	-0.18258987277514	0.11742789965569	0.169631962472203	0.143242275843181	0.165246353429243	0.187175413170243	0.181530544519728	0.140046996522934	0.953796401860639	0.465004704647517	0.412495597910625	0.479258566893585	0.31449468941011	0.401755988428415	7917	24065	5462	4469	3382	2522	1999	1379	123	119	105	84	75	57	25427	26420	27507	28367	28890	29510	970	974	988	1009	1018	1036
M13_OTHERJOINT	70_80	FinnGen	I9_CVD	-0.104832677461663	0.161244780402065	0.140213751558512	0.280612668970201	-0.10741642340217	0.161915696655368	0.176350458669216	0.132494739133961	0.142765752031173	0.143741293314937	0.152924516868249	0.112923727586635	0.552206824697518	0.223607998161877	0.326038486741739	0.0509137077823776	0.482420601872519	0.15161504801533	13618	7028	8112	6814	5652	4732	4140	3320	207	211	186	163	140	146	11870	13168	14330	15250	15842	16662	457	453	478	501	524	518
M13_OTHERJOINT	70_80	FinnGen	I9_CVD_HARD	-0.123055931055013	-0.264963486285674	-0.225993415259228	-0.328778861939163	-0.566320480823798	0.0522779394335166	0.166893068070234	0.142600469820997	0.157377798909174	0.183866384570855	0.193116975768065	0.126630185936747	0.460919269558803	0.0631572509538725	0.151004337350201	0.0737534015920189	0.00336217171156593	0.679724227885696	9325	24799	6242	4972	3943	3074	2519	1785	135	124	98	78	70	71	26719	27989	29018	29887	30442	31176	1028	1039	1065	1085	1093	1092
M13_OTHERJOINT	70_80	FinnGen	I9_DISVEINLYMPH	0.702187571925804	0.131060341501452	0.101675972977144	0.689394316554827	0.510826532769774	0.0346254501058134	0.216742373900717	0.238473208999961	0.279643573617179	0.238415994644068	0.23828493610647	0.226328264334511	0.00119641381123968	0.582606802766405	0.716163217664083	0.00383333554118012	0.0320518466381633	0.878407941979437	2369	28340	1571	1205	860	636	529	412	62	48	40	41	30	20	28101	28467	28812	29036	29143	29260	975	989	997	996	1007	1017
M13_OTHERJOINT	70_80	FinnGen	I9_DOAAC	0.164930819544806	0.0624978288583478	0.184535838670792	-0.174136623342041	-0.192680434565922	0.387119249776411	0.196435559742513	0.166679689845453	0.183756276366013	0.253008557733264	0.2529809402807	0.184275650775161	0.401122638545326	0.707691944954859	0.315261803582124	0.491286693539999	0.446274820840974	0.0356618803669504	4889	29976	3500	2824	2103	1480	1090	636	94	79	60	44	35	31	30138	30814	31535	32158	32548	33002	1133	1148	1167	1183	1192	1196
M13_OTHERJOINT	70_80	FinnGen	I9_DVTANDPULM	0.194156420204692	0.517248969783465	-0.138353207669811	0.758126101569791	-0.449474106110415	1.0642659309186	0.318103541060684	0.237998576448848	0.409604756616429	0.317922316543756	0.578300806142701	0.252513063866391	0.541625976474526	0.0297556396683888	0.735534662543652	0.0170964514204897	0.437021687596989	2.50114286220106e-05	1640	32269	1284	822	506	317	233	135	34	30	22	21	15	16	31429	31891	32207	32396	32480	32578	1162	1166	1174	1175	1181	1180
M13_OTHERJOINT	70_80	FinnGen	I9_HEARTFAIL	0.195266486532244	-0.0352409869335661	0.000733805110652468	0.137307296127128	0.146976398434428	0.405706459588259	0.186234295726705	0.168232491536366	0.195770423062392	0.216321032958528	0.22123391289766	0.203754233421811	0.294408728917551	0.834075195692753	0.99700930105643	0.525598954913225	0.506467343364147	0.0464637420631916	4945	29941	3711	2941	2061	1463	1011	544	104	86	66	49	38	25	29998	30768	31648	32246	32698	33165	1073	1091	1111	1128	1139	1152
M13_OTHERJOINT	70_80	FinnGen	I9_HEARTFAIL_ALLCAUSE	0.167192988916345	-0.0581384832362112	0.00664713573009475	0.145279591266748	0.156512216560582	0.385148988945357	0.189296749355506	0.170453010682754	0.195765526123522	0.21632470383081	0.221245761834235	0.207798003668579	0.377110814427276	0.733041721480464	0.972913371693834	0.501850388058599	0.479309612173882	0.063813903663752	4898	29855	3682	2917	2041	1446	1001	535	103	85	65	48	37	24	29898	30663	31539	32134	32579	33045	1070	1088	1108	1125	1136	1149
M13_OTHERJOINT	70_80	FinnGen	I9_HEARTFAIL_AND_CHD	0.0195423404490659	-0.228574832183227	-0.308550012146837	-0.0710035619563883	0.071004651088907	0.543218773951664	0.270554689041305	0.239178386803146	0.291513362482894	0.304302529684223	0.291697283251114	0.240123053293888	0.942418355465597	0.339240624939057	0.289853939791791	0.81550349934468	0.807680852806409	0.0236818597053018	2716	26613	2004	1681	1211	880	603	338	51	43	34	27	23	18	26295	26618	27088	27419	27696	27961	979	987	996	1003	1007	1012
M13_OTHERJOINT	70_80	FinnGen	I9_HEARTFAIL_EXMORE	0.190395594624232	-0.0422084149480031	-0.00684451240099911	0.13033286827674	0.137905875648643	0.384371588491397	0.186706834645859	0.168741473213912	0.196217395051714	0.216745848863137	0.221662689245779	0.20436273750749	0.307843738824547	0.802481728476855	0.972173601235783	0.547629161713406	0.533847886416488	0.059995033904991	4945	26688	3711	2941	2061	1463	1011	544	104	86	66	49	38	25	26876	27646	28526	29124	29576	30043	942	960	980	997	1008	1021
M13_OTHERJOINT	70_80	FinnGen	I9_HEARTFAIL_NS	0.0700971067567997	0.0588457984357475	0.0216271294726797	0.149219958337844	0.153575842563438	0.335391968003021	0.153789208551201	0.125016012989137	0.151947288295628	0.170751083819132	0.172975559440215	0.159061075979231	0.648533871935196	0.637850636134421	0.886816898009492	0.382170844987431	0.37462302284738	0.034981413195591	8105	27168	6018	5060	3485	2354	1629	907	173	145	108	78	62	42	28070	29028	30603	31734	32459	33181	1012	1040	1077	1107	1123	1143
M13_OTHERJOINT	70_80	FinnGen	I9_HYPERTENSION	-0.027035694140307	0.0780229908465851	-0.0184290399744476	-0.0990371404911657	-0.0153886345506784	-0.0570625961635841	0.159249883028982	0.127442141773309	0.149598273787696	0.17035897845171	0.152383530057916	0.122750075840939	0.865191803704313	0.540390327595702	0.901956492570746	0.561008748140065	0.919561410246405	0.642025906541026	9789	17389	6334	4993	3775	3023	2522	1989	176	163	123	97	87	77	19944	21285	22503	23255	23756	24289	724	737	777	803	813	823
M13_OTHERJOINT	70_80	FinnGen	I9_HYPTENS	-0.0268061306396243	0.0785508589145005	-0.0181334429747842	-0.0990927629704822	-0.0147583616293233	-0.0566060899665744	0.159249407895281	0.127440211254599	0.149597279073384	0.170358753387843	0.152384649818506	0.122754117482972	0.86632526555739	0.537647573838367	0.903520696893136	0.56078824347081	0.922845994198844	0.644702512096519	9783	17388	6331	4989	3773	3023	2521	1988	176	163	123	97	87	77	19940	21282	22498	23248	23750	24283	724	737	777	803	813	823
M13_OTHERJOINT	70_80	FinnGen	I9_HYPTENSESS	0.0374234088914794	0.180543886635924	0.251289280148018	0.00585136316039247	-0.0700864369396396	0.225419292030023	0.13436530867638	0.107387448157522	0.119704927573621	0.153557889536731	0.158311111761974	0.137193835740838	0.780613310830411	0.0927166444505512	0.0357958172881591	0.969603758239389	0.657973111000128	0.100368124816514	11979	17881	8619	6578	4691	3404	2509	1530	251	228	160	101	81	59	20238	22279	24166	25453	26348	27327	752	775	843	902	922	944
M13_OTHERJOINT	70_80	FinnGen	I9_HYPTENSHD	-0.580661357592158	0.290399055640177	-0.404021315388555	0.389824477593499	0.329138544561657	0.876185671391061	0.579505265821778	0.30533050113765	0.502414466518665	0.381202932513234	0.381193318262183	0.281962838142656	0.31634602541877	0.341554918068748	0.421304923679488	0.306489119510197	0.387894173483676	0.00188708338367134	1170	16619	803	654	465	364	277	173	21	22	19	20	14	13	16455	16604	16793	16894	16981	17085	510	509	512	511	517	518
M13_OTHERJOINT	70_80	FinnGen	I9_HYPTENSHR	-0.397404653002542	0.198017135011649	-0.485493575725535	0.335898006954397	0.426371335792695	0.83324355246002	0.502490491920647	0.305352302222045	0.502427654051067	0.381190329469231	0.357022915675179	0.281858092701646	0.429019859099835	0.516669727076491	0.333896342606712	0.378219391086144	0.232383783832911	0.00311402540668319	1298	16668	902	727	515	388	291	178	23	23	20	21	15	13	16528	16703	16915	17042	17139	17252	513	513	516	515	521	523
M13_OTHERJOINT	70_80	FinnGen	I9_IHD	-0.360054466305119	-0.106211076794259	-0.12307492235109	-0.185358489441414	-0.261744619059465	0.038351198747481	0.204162769775412	0.144264312626632	0.161281771053901	0.181309698826322	0.17136449002192	0.117615254363949	0.0778051199274113	0.461593429284943	0.445400791504683	0.30662436043063	0.126657955370742	0.744368867736952	8154	23823	5148	4310	3407	2730	2346	1817	114	119	108	97	89	84	25724	26562	27465	28142	28526	29055	991	986	997	1008	1016	1021
M13_OTHERJOINT	70_80	FinnGen	I9_ISCHHEART	-0.264329569955395	-0.0570976067122694	-0.131820239466064	-0.0727697717123643	-0.338537661892681	0.165858261946933	0.190073867354303	0.138174214894216	0.16115875759279	0.173687502346982	0.181177025738851	0.1176026126185	0.164326245290522	0.679438768346701	0.413384201527796	0.675238398890891	0.0616859622132312	0.15844284315405	8403	24044	5470	4520	3522	2696	2280	1702	125	125	108	93	82	84	25857	26807	27805	28631	29047	29625	995	995	1012	1027	1038	1036
M13_OTHERJOINT	70_80	FinnGen	I9_MI	-0.592805605377952	-0.00979124809477303	-0.39155205725045	0.0168455845007982	-0.791655232088364	0.317103758952918	0.319203740519733	0.197185288468101	0.270824789199109	0.253887782474115	0.356426701494612	0.176690642343001	0.0632914299065816	0.96039726608495	0.148239960145278	0.947098768582125	0.0263449707728457	0.0727041602574041	4125	23604	2919	2146	1595	1185	955	663	54	53	41	36	28	35	23895	24668	25219	25629	25859	26151	861	862	874	879	887	880
M13_OTHERJOINT	70_80	FinnGen	I9_MI_STRICT	-0.445700527301676	-0.00278013532567197	-0.371148449340133	-0.0370647075619128	-0.865201901340422	0.305648209918492	0.319305089704375	0.208718813692856	0.280870358503073	0.270979715711929	0.380693032192783	0.181570364727171	0.162761068118187	0.989372489130708	0.186360482754545	0.891204395061504	0.0230441304839982	0.0923055061840822	3554	23534	2449	1871	1426	1085	884	614	48	47	38	34	27	33	23739	24317	24762	25103	25304	25574	852	853	862	866	873	867
M13_OTHERJOINT	70_80	FinnGen	I9_NCMI	-0.0802635242723893	-0.0651304442581176	-0.874503728033586	0.111157994636917	-1.6650789679088	-0.0811549953040444	0.409867985764796	0.335290701420246	0.578501076191465	0.409928632899295	1.00069663822455	0.410317842233035	0.844744991463603	0.845979607456791	0.130617391460336	0.78626469941458	0.0961284540615215	0.843212747001757	1492	32959	1156	763	542	402	281	185	22	19	13	11	6	6	32086	32479	32700	32840	32961	33057	1187	1190	1196	1198	1203	1203
M13_OTHERJOINT	70_80	FinnGen	I9_NONRHEVALV	0.402219544589336	0.153307209465814	0.25646784579238	-0.117283283709229	0.113740330583147	-0.19800326778292	0.213352570651675	0.200907884086206	0.227828401096887	0.319247873744187	0.280767759723662	0.336861929596078	0.0593982369224888	0.445420372905101	0.260289894587636	0.713340260556708	0.685400574073748	0.556674862848585	2945	19686	2167	1749	1169	810	598	352	67	52	37	26	21	9	19752	20170	20750	21109	21321	21567	645	660	675	686	691	703
M13_OTHERJOINT	70_80	FinnGen	I9_NSTEMI	-0.378047785806403	-0.031506764423796	-0.0648040478322821	-0.24644793000555	-0.60769924214179	-0.144147153667157	0.355367778467566	0.252466366374198	0.318265836852167	0.409844670292054	0.501290704664387	0.380014918942928	0.287409693749647	0.900685142712306	0.838653512281838	0.547626655196567	0.225409379873951	0.704450455521504	2274	31931	1750	1326	849	586	404	218	34	31	19	11	8	7	31268	31692	32169	32432	32614	32800	1153	1156	1168	1176	1179	1180
M13_OTHERJOINT	70_80	FinnGen	I9_OTH	0.458345854011722	-0.503535020813004	0.112289187690361	-0.0951974696137119	-12.9931698569893	1.4628521888029	0.355141693526668	0.501031792081296	0.501055423720182	0.707865492835312	468.870083150964	0.409421472704411	0.19684243130776	0.314898704930409	0.822675350482537	0.893018871868998	0.977892121340535	0.000352950107432661	857	33178	712	511	275	160	94	47	14	9	8	6	6	6	32117	32318	32554	32669	32735	32782	1192	1197	1198	1200	1200	1200
M13_OTHERJOINT	70_80	FinnGen	I9_OTHARR	0.332995812022526	0.449642917917917	0.119191188344227	0.0947733464387934	-0.663692789786943	0.327330413609406	0.222607672978274	0.174236736238378	0.24620338598045	0.291777236743657	0.410436045208164	0.240090481386006	0.134683235793673	0.00986163331560849	0.628302999287669	0.74532180905045	0.105868969935181	0.172768221707488	2789	19583	1954	1621	1103	741	577	363	73	61	34	26	16	18	19697	20030	20548	20910	21074	21288	648	660	687	695	705	703
M13_OTHERJOINT	70_80	FinnGen	I9_OTHHEART	-0.030374415690689	0.244212036220893	0.134233129871732	0.017886134044691	0.0261734058362555	0.26195096497559	0.143681854421807	0.104607548462047	0.12637744600837	0.153125759584063	0.148680102481814	0.1273630614045	0.83257476756621	0.0195666992226498	0.288162833348554	0.907013133958735	0.860263782671832	0.039712555611161	11799	20842	8309	6831	4904	3511	2691	1674	238	218	156	123	102	70	23244	24722	26649	28042	28862	29879	850	870	932	965	986	1018
