## Supplementary Tables for "Clinical history shapes the predictive value of polygenic risk": Supplementary_table_S4.tsv (part 42 of 226)

Disease	Age_range	Biobank	Clinical_history_phenotype	Beta_0_1	Beta_1_3	Beta_3_5	Beta_5_7	Beta_7_10	Beta_>10	Se_0_1	Se_1_3	Se_3_5	Se_5_7	Se_7_10	Se_>10	Pval_0_1	Pval_1_3	Pval_3_5	Pval_5_7	Pval_7_10	Pval_>10	N_cases	N_controls	N_case_phenotypeNO_0_1	N_case_phenotypeNO_1_3	N_case_phenotypeNO_3_5	N_case_phenotypeNO_5_7	N_case_phenotypeNO_7_10	N_case_phenotypeNO_>10	N_case_phenotypeYES_0_1	N_case_phenotypeYES_1_3	N_case_phenotypeYES_3_5	N_case_phenotypeYES_5_7	N_case_phenotypeYES_7_10	N_case_phenotypeYES_>10	N_control_phenotypeNO_0_1	N_control_phenotypeNO_1_3	N_control_phenotypeNO_3_5	N_control_phenotypeNO_5_7	N_control_phenotypeNO_7_10	N_control_phenotypeNO_>10	N_control_phenotypeYES_0_1	N_control_phenotypeYES_1_3	N_control_phenotypeYES_3_5	N_control_phenotypeYES_5_7	N_control_phenotypeYES_7_10	N_control_phenotypeYES_>10
M13_OTHERJOINT	70_80	FinnGen	I9_PAD	0.0412654121866821	-0.045848005408104	0.166208935958258	-0.08115311911563	-0.000184395289746502	0.302582914583444	0.253137212270899	0.212110486805569	0.221803052026983	0.291371600974924	0.280182373343661	0.23346666954071	0.87050584822984	0.828869636944594	0.453644054079047	0.780612422003639	0.999474891505855	0.194960564951681	3233	29730	2297	1897	1438	1011	738	414	57	49	40	32	27	19	29513	29913	30372	30799	31072	31396	1096	1104	1113	1121	1126	1134
M13_OTHERJOINT	70_80	FinnGen	I9_PHLETHROMBDVTLOW	0.591512534838953	0.499973818682255	-0.270873993750948	0.922089542151674	-0.137879194038801	1.16987318580329	0.448929390687682	0.409947471419407	0.708127102190173	0.448757617736493	0.708095696764407	0.318873960830645	0.187635220831194	0.222614804758054	0.702074424916348	0.0399021183632899	0.845613480675027	0.000243726297922559	592	28162	429	294	197	141	116	75	13	11	10	11	9	10	27389	27524	27621	27677	27702	27743	923	925	926	925	927	926
M13_OTHERJOINT	70_80	FinnGen	I9_PULMEMB	0.301843044028513	0.543313059690425	-0.130524214731853	0.723237609268521	-0.275343181037285	0.943538169160128	0.355179653494111	0.279257951489695	0.501074346943941	0.409515203385473	0.707857280530197	0.379509339422195	0.395418482152637	0.0517076332171342	0.794486816022479	0.07738201916792	0.697290046686565	0.0129113420710873	1168	32577	948	579	337	195	132	71	25	21	14	12	7	7	31603	31972	32214	32356	32419	32480	1169	1173	1180	1182	1187	1187
M13_OTHERJOINT	70_80	FinnGen	I9_PULMHEART	0.156299977466023	0.400313553574265	-0.0507585232851111	0.590218407248925	-0.403139385238086	0.944126775275132	0.355188575302859	0.279273765377758	0.448419765944833	0.409503650398756	0.707850230225886	0.355281449464014	0.65990243392449	0.151740962505003	0.90987658215007	0.149499398438904	0.568998967774896	0.00787447311386618	1343	32619	1093	674	395	224	151	81	26	22	16	13	8	8	31672	32091	32370	32541	32614	32684	1171	1175	1181	1184	1189	1189
M13_OTHERJOINT	70_80	FinnGen	I9_STEMI	-0.200515720577788	0.037126718548131	-0.898192367394567	0.256017379600958	-13.8099435592063	0.66463439370444	0.578555480458293	0.409889867339045	0.7080928588942	0.448822872159732	468.227098179558	0.304500773072285	0.72890692250572	0.927828467680314	0.204631256976429	0.568393114241649	0.976470512997111	0.0290577753044623	923	33075	630	439	367	282	249	167	10	10	10	11	8	11	32159	32350	32422	32507	32540	32622	1199	1199	1199	1198	1201	1198
M13_OTHERJOINT	70_80	FinnGen	I9_STR	0.0118530953422164	-0.294203959647078	-0.048465022934632	-0.660770588693664	-0.776879124922246	-0.462978755746311	0.207459478277931	0.195794822433752	0.203283920529514	0.318327708964013	0.335340382092781	0.269981228289637	0.954438047436042	0.132938718697801	0.811562717506861	0.0379165420732946	0.0205207197798756	0.0863717492220639	4937	28248	3628	2687	1957	1435	1039	644	75	60	39	21	18	14	28445	29386	30116	30638	31034	31429	1037	1052	1073	1091	1094	1098
M13_OTHERJOINT	70_80	FinnGen	I9_STR_EXH	-0.0446430711100826	-0.263676145422218	-0.0582565818548945	-0.808827117715442	-0.697534219654708	-0.6262032174131	0.221334415658176	0.199416193429557	0.211692601940522	0.35545013694622	0.335365657838661	0.303983739251633	0.840151547048822	0.1860881153289	0.783167022349702	0.0228758968653821	0.0375327397865396	0.0393995740624101	4497	28525	3289	2508	1833	1336	966	597	69	57	36	19	17	11	28626	29407	30082	30579	30949	31318	1038	1050	1071	1088	1090	1096
M13_OTHERJOINT	70_80	FinnGen	I9_STR_SAH	-0.0004160129205396	-0.30506141884312	-0.0568421404454299	-0.582702673352208	-0.603406342922884	-0.578696603390525	0.207469951752018	0.195818679856546	0.203318569668407	0.303726319972873	0.303738662931968	0.27997877451243	0.998400105359079	0.119262406779377	0.779806037643511	0.0550460870722204	0.0469670643225866	0.0387407251671607	5023	28016	3684	2713	1971	1448	1062	666	77	62	41	24	19	13	28249	29220	29962	30485	30871	31267	1029	1044	1065	1082	1087	1093
M13_OTHERJOINT	70_80	FinnGen	I9_TIA	-0.456833067321792	0.0912838674121793	-0.242860354511463	-0.658855839868526	-0.0549453829208777	0.503867622523717	0.318301378363434	0.195630824969003	0.269605484787046	0.379648040079134	0.279620578172313	0.199554997764707	0.151223912201109	0.64077685284275	0.367695192607571	0.0826631589327141	0.844219002531037	0.0115712720511611	2887	28158	2043	1753	1259	938	669	410	53	54	33	32	31	26	27929	28219	28713	29034	29303	29562	1020	1019	1040	1041	1042	1047
M13_OTHERJOINT	70_80	FinnGen	I9_UAP	0.164003459053075	0.0445064703801317	-0.216475457748226	-0.268269064490073	-0.121032699280437	-0.0901966663893333	0.280289918037678	0.232661649969651	0.291312756330169	0.335635907094918	0.291263527695174	0.253895546686856	0.558466498722642	0.848296296304606	0.45741916850914	0.4241246244569	0.677743993468643	0.722401503037767	2248	26282	1495	1270	1034	800	643	450	45	40	33	27	23	16	26017	26242	26478	26712	26869	27062	973	978	985	991	995	1002
M13_OTHERJOINT	70_80	FinnGen	I9_VARICVE	0.451979049763461	0.0287425895515366	-0.0304291114408031	0.422316146319067	0.490206078733533	-0.0570099206960277	0.448946908548308	0.448730309593186	0.501386934523506	0.409974773915636	0.335221183445878	0.290926144094236	0.314053054564128	0.948927906572771	0.951606193716861	0.302961769552753	0.143649097365285	0.844641384194286	786	28163	425	363	289	259	255	238	15	14	13	19	16	12	27571	27633	27707	27737	27741	27758	938	939	940	934	937	941
M13_OTHERJOINT	70_80	FinnGen	I9_VHD	0.402735277411026	0.152402806065896	0.251790613240597	-0.122584954536095	0.109441360887402	-0.201291805789287	0.213355322919963	0.200915854112642	0.227831588280918	0.319245877206512	0.280774769811601	0.33685724720728	0.059076036901934	0.448127496117434	0.269089780641816	0.70099112906673	0.696696676329351	0.55013477115628	2950	19686	2169	1751	1173	813	602	355	67	52	37	26	21	9	19755	20173	20751	21111	21322	21569	645	660	675	686	691	703
M13_OTHERJOINT	70_80	FinnGen	I9_VTE	0.258497783476084	0.490988881777874	0.21062506795834	0.718090751078756	-0.276996648457004	0.828547279017779	0.279533809987163	0.215788382857191	0.303380191613105	0.279340906762874	0.44845207728563	0.232062167814069	0.355098025435579	0.0228863909258422	0.487518476429586	0.0101504658070369	0.536791047882639	0.000356480406241598	2017	31766	1536	1021	655	435	321	206	43	39	27	25	19	19	31060	31575	31941	32161	32275	32390	1144	1148	1160	1162	1168	1168
M13_OTHERJOINT	70_80	FinnGen	ILD_DIFF_DG	0.145007976527204	-0.0982490612089099	0.14270862688233	-0.127329158230999	0.0155582832514388	0.0871371342113388	0.133823904913701	0.124825418243206	0.129621759810632	0.167942998382803	0.150476374748258	0.127747013298337	0.278554146330162	0.431228138250404	0.270913212992555	0.448349877146787	0.917650648602753	0.495171283717061	13681	20105	9907	7164	5040	3627	2809	1843	197	171	146	108	100	69	22836	25579	27703	29116	29934	30900	846	872	897	935	943	974
M13_OTHERJOINT	70_80	FinnGen	ILD_SYST_AUTO_DISEASES	1.19144345347708	0.470758304042125	0.699405434855925	-0.531688365613647	-0.14363276691651	0.953713125703235	0.226558011262164	0.269426115363629	0.279473927894441	0.578421727293147	0.448479739142538	0.206785677949942	1.44928263819426e-07	0.0805917142505504	0.0123292290772439	0.357988155859202	0.748766771325505	3.98649881869031e-06	1284	30740	830	670	471	364	291	216	41	26	21	14	15	24	30075	30235	30434	30541	30614	30689	1078	1093	1098	1105	1104	1095
M13_OTHERJOINT	70_80	FinnGen	J10_ASTHMA	0.116376246032944	0.501108920382029	0.367974721379249	0.0484811314695362	0.611655836193714	-0.12046404789047	0.281487526297344	0.191483288429125	0.234134802122809	0.305193891134309	0.218041298467273	0.262414524794924	0.67928936574574	0.00887102031312804	0.116034955339983	0.873784261686543	0.00502807981799709	0.646190981151557	2479	18263	1659	1340	979	748	614	435	64	62	47	37	33	15	18404	18723	19084	19315	19449	19628	615	617	632	642	646	664
M13_OTHERJOINT	70_80	FinnGen	J10_ASTHMA_EXMORE	0.11804364365444	0.503994243072287	0.372870225750508	0.0520705539384159	0.614303011075225	-0.128668522183754	0.281890912895477	0.192065458352135	0.234619749285694	0.30558442103917	0.218556231011718	0.263057869847496	0.675394120797459	0.00868845503958542	0.112003203056634	0.864698226342786	0.00494289257164653	0.624752283876337	2479	16771	1659	1340	979	748	614	435	64	62	47	37	33	15	16970	17289	17650	17881	18015	18194	557	559	574	584	588	606
M13_OTHERJOINT	70_80	FinnGen	J10_ASTHMA_INCLAVO	0.165008880429382	-0.0593732903386012	0.453829476388751	-0.020783101310594	0.455767198324141	-0.126422492828764	0.238614178018678	0.211452768989038	0.188951618589014	0.269525221410624	0.202847428301134	0.252309870464413	0.489232487414992	0.778873406279611	0.0163133324098764	0.938536003932832	0.0246497871352519	0.616328592451905	3180	29481	2103	1793	1331	994	805	509	72	68	63	44	37	16	29454	29764	30226	30563	30752	31048	1032	1036	1041	1060	1067	1088
M13_OTHERJOINT	70_80	FinnGen	J10_ASTHMA_MAIN	0.650485828658005	0.357681823283528	0.361829267274996	0.386888060470738	0.701901944963042	0.0488311482085939	0.271739699674642	0.247139894703023	0.281369129200236	0.305281642682793	0.240204182472226	0.262524833908749	0.01667561887381	0.147817162922547	0.198457242887391	0.20504261418749	0.00347673834198021	0.852440193673038	1614	18152	1000	904	672	535	443	345	48	41	36	32	30	15	18123	18219	18451	18588	18680	18778	595	602	607	611	613	628
M13_OTHERJOINT	70_80	FinnGen	J10_ASTHMA_MAIN_EXMORE	0.654623911129632	0.361300314286996	0.367577086715189	0.392678341701844	0.7063222229697	0.0427441262599354	0.272184779602043	0.247611499596151	0.281796783881164	0.305688842788734	0.240696942787235	0.263225004437752	0.0161692929405352	0.144526055620583	0.192095588344353	0.198943016692462	0.0033409877267408	0.871001683433457	1614	16660	1000	904	672	535	443	345	48	41	36	32	30	15	16689	16785	17017	17154	17246	17344	537	544	549	553	555	570
M13_OTHERJOINT	70_80	FinnGen	J10_ASTHMA_OTHER_THAN_NONALLERGIC	0.199882677052767	0.512122774453691	0.310051055327041	0.0890322021100464	0.397326681464437	0.086278717221298	0.260605784491232	0.182775370156337	0.231921536643844	0.290673222349683	0.24480484004449	0.252239877306268	0.443085986384622	0.00507987718106009	0.18126210377984	0.759378873820522	0.104582047215369	0.73231306408043	2462	31100	1707	1360	987	752	578	384	65	64	50	35	28	16	30690	31037	31410	31645	31819	32013	1100	1101	1115	1130	1137	1149
M13_OTHERJOINT	70_80	FinnGen	J10_CHRONRHINITIS	0.599487887073436	-0.00965770817400011	0.80574164654802	0.115711809921428	0.716328512827	0.738185109031903	0.501512683660135	0.578533271907703	0.448727317253561	0.708048575336031	0.501260773157815	0.409661363067331	0.231946651642938	0.986681183710714	0.0725557172658038	0.870184963953045	0.152988828098116	0.0715548796489345	458	28099	293	247	156	123	90	78	11	9	11	6	7	6	27297	27343	27434	27467	27500	27512	956	958	956	961	960	961
M13_OTHERJOINT	70_80	FinnGen	J10_COPD	-0.0111783673455096	-0.13365703979469	-0.161047884043194	-0.266101841182823	0.367582044163944	-0.256413850762705	0.240215528268948	0.209030548868745	0.246701813106676	0.30503390645495	0.228179068342527	0.31956544305342	0.962884044909402	0.522553704705712	0.51388276572371	0.383007612059452	0.107193511499083	0.422331494654748	4306	27593	3188	2485	1788	1279	898	476	58	51	43	32	26	10	27690	28393	29090	29599	29980	30402	963	970	978	989	995	1011
M13_OTHERJOINT	70_80	FinnGen	J10_COPDNAS	0.018036426984142	-0.149877842129147	-0.139687904634447	-0.241065132368515	0.397005577669184	-0.329486052663246	0.240269794244096	0.213368356620749	0.246753815042924	0.305090336918595	0.228228287269537	0.336512079736132	0.940161091502518	0.482406637317967	0.571324233249349	0.42944399528751	0.0819449487334041	0.327520183934243	4198	27568	3104	2422	1753	1257	876	466	57	50	43	32	25	9	27646	28328	28997	29493	29874	30284	959	966	973	984	991	1007
M13_OTHERJOINT	70_80	FinnGen	J10_COPDNAS_INCLAVO	-0.00983148555069316	-0.188426305924812	-0.400821217328719	-0.426729190212836	0.306452746823182	-0.320438597917453	0.222221937621128	0.196665984430114	0.253257018670325	0.304317796572956	0.216976021792945	0.318991152071466	0.9647117095937	0.33801072994318	0.113497661548824	0.160841037156993	0.157837894394229	0.315119569953179	4634	30926	3398	2712	1982	1391	965	498	65	54	43	34	28	10	30933	31619	32349	32940	33366	33833	1164	1175	1186	1195	1201	1219
M13_OTHERJOINT	70_80	FinnGen	J10_INFLUPNEU	0.240860224129941	-0.0722338511119381	-0.244350198856866	0.0467852050189043	-0.332789383537944	-0.214514790645389	0.157188863614052	0.156831458201974	0.211698753067655	0.226649145851871	0.279738735695221	0.252645976012021	0.12544884728557	0.645098050315301	0.248403665369863	0.836461855849925	0.234186519913063	0.395840862971357	7733	28232	6211	3814	2428	1514	1051	593	116	86	54	35	24	16	28588	30985	32371	33285	33748	34206	1050	1080	1112	1131	1142	1150
M13_OTHERJOINT	70_80	FinnGen	J10_LOWCHRON	-0.141365509853889	-0.0691291694294165	-0.257571667473352	0.116193818969854	0.192859890869843	-0.054158238410096	0.222178527283234	0.171352105047352	0.212282152596806	0.200106201903691	0.183561661115662	0.178024475076441	0.524600518635138	0.686629389604033	0.224997622573163	0.561469114201853	0.293417286431263	0.760961860888463	5594	27658	3800	3147	2404	1827	1417	911	90	80	73	64	55	33	28342	28995	29738	30315	30725	31231	1020	1030	1037	1046	1055	1077
M13_OTHERJOINT	70_80	FinnGen	J10_PLEURA	0.0495490444145556	0.32174329280059	0.0875038877652424	-0.321816304017235	-0.156312977175264	0.363820352186846	0.279990380676116	0.216479325524433	0.30381781389374	0.448836331551852	0.409997835044076	0.291547321172307	0.859534347871767	0.137211913204618	0.773335760276102	0.473373197178146	0.703015393841131	0.212069627741932	2735	31684	2168	1403	819	547	394	239	39	33	23	18	15	12	31040	31805	32389	32661	32814	32969	1172	1178	1188	1193	1196	1199
M13_OTHERJOINT	70_80	FinnGen	J10_PNEUMOBACT	0.214844967365692	0.109152102702316	-0.390602412236827	0.315676744060256	-0.579351546767279	0.270442076321928	0.280581657187883	0.24588769482034	0.380191385388431	0.318862800295436	0.501552956387644	0.303879962482392	0.44384720702565	0.657107371785702	0.304239848472057	0.322170176807523	0.248043170239291	0.373485482890662	2539	26868	1976	1233	834	557	407	222	39	32	21	18	10	11	26443	27186	27585	27862	28012	28197	949	956	967	970	978	977
M13_OTHERJOINT	70_80	FinnGen	J10_PNEUMOBACTEROTH	0.238922285820486	0.142794180235873	-0.349245241191168	0.352566256994235	-0.530745646355414	0.273627169950622	0.280583294047495	0.245900519331089	0.380223646868628	0.318924183798519	0.501574274204112	0.318547465165788	0.394480559637802	0.561443350724446	0.358343641931757	0.268949007535069	0.289982674484165	0.390349353596213	2476	26857	1939	1199	800	540	390	208	39	32	21	18	10	10	26409	27149	27548	27808	27958	28140	946	953	964	967	975	975
M13_OTHERJOINT	70_80	FinnGen	J10_PNEUMONAS	0.305705210485219	-0.117064640854063	-0.279801442853121	-0.00438976705376834	-0.57849193050091	-0.355218856163504	0.164726061591885	0.175469373370238	0.238569457832361	0.260858035377662	0.355426290249396	0.31840120575998	0.0634763704005574	0.504675420926622	0.240863942001611	0.986573685385939	0.103609669145058	0.264579309201791	6486	28090	5292	3177	1985	1199	814	446	94	66	43	26	16	10	28162	30277	31469	32255	32640	33008	1028	1056	1079	1096	1106	1112
M13_OTHERJOINT	70_80	FinnGen	J10_PNEUMONIA	0.222328218282422	-0.103181599829273	-0.296657281884561	0.066981760614076	-0.480718219997212	-0.259562353324469	0.160764664908312	0.162304867394778	0.221262839839521	0.226643861570882	0.303701985416779	0.260738169859361	0.166682629642409	0.524954321189102	0.180002912822739	0.767583308795808	0.113453005669368	0.319497795536256	7548	28510	6080	3690	2333	1480	1031	582	108	80	51	34	21	15	28813	31203	32560	33413	33862	34311	1057	1085	1114	1131	1144	1150
M13_OTHERJOINT	70_80	FinnGen	J10_PNEUMOPROBBAC	0.217362258627608	-0.112812013561048	-0.335751249605012	0.0770407281295912	-0.472701960746678	-0.191795228645972	0.162651227317879	0.164269683966988	0.226574646250742	0.226624981236352	0.303680186974102	0.252627262727957	0.181428290651816	0.492241019143454	0.138378320390123	0.733895624973419	0.119570661417874	0.447731480015502	7418	28643	5979	3624	2311	1456	1017	568	105	78	52	36	22	16	28913	31268	32581	33436	33875	34324	1064	1091	1117	1133	1147	1153
M13_OTHERJOINT	70_80	FinnGen	J10_RESPIRATORY	0.0335546805050941	-0.154264440421032	0.00891676044691323	-0.0727179220553252	0.00350526066816603	0.008672670004394	0.153483033408823	0.137051584790715	0.146144046662545	0.173014457940906	0.159122627354933	0.13507898051605	0.826944956546958	0.260337412346323	0.951348454067546	0.674266540485893	0.982425081616842	0.948807443824142	11826	18398	8345	6229	4557	3335	2606	1788	163	146	123	94	87	62	20969	23085	24757	25979	26708	27526	747	764	787	816	823	848
M13_OTHERJOINT	70_80	FinnGen	J10_SINUSITIS	0.0624592791507085	0.353552466946562	0.177816060626878	-0.136164484329013	0.034746514723491	0.170617064569138	0.578498515372278	0.379538148760067	0.448565947857536	0.578320909030156	0.501070293132527	0.379414977646876	0.914021142671572	0.351577709229745	0.691802535478608	0.813861057273292	0.944715332361641	0.652937892112418	629	30980	359	326	276	224	186	136	12	15	12	9	8	7	30168	30201	30251	30303	30341	30391	1070	1067	1070	1073	1074	1075
M13_OTHERJOINT	70_80	FinnGen	J10_UPPERDIS	0.292407171622692	-0.0427512731923692	0.36462362046085	-0.534035270636194	0.177319268459703	0.203857197732536	0.304119592094989	0.291116742226214	0.269862080383615	0.448808393770485	0.279741503407712	0.216196743747321	0.336307131832844	0.883248304378033	0.17664801584403	0.234087307518123	0.526166781376665	0.345719542975967	2007	28181	1181	1033	746	629	566	473	31	26	27	24	28	22	27976	28124	28411	28528	28591	28684	1000	1005	1004	1007	1003	1009
M13_OTHERJOINT	70_80	FinnGen	J10_UPPERINFEC	0.512938114206598	0.164116292814947	0.183410207464692	-0.16060977583047	0.326005931459011	0.047737604011471	0.24510554205234	0.231899002946221	0.269391212215784	0.379418996417724	0.290502383128811	0.29055083717722	0.0363738491761767	0.479127912142419	0.495977682687076	0.672073097543636	0.261771329650032	0.869494706799858	2080	31228	1404	1158	860	577	433	279	45	41	29	22	20	12	30742	30988	31286	31569	31713	31867	1117	1121	1133	1140	1142	1150
M13_OTHERJOINT	70_80	FinnGen	J10_VOCALLARYNX	0.221949999248737	0.0240238862281459	0.518473500507174	-1.1183570623111	0.398590018203886	0.567932182473839	0.501772231579219	0.448928328508049	0.41013592611829	1.0008197414828	0.410048538299359	0.318421924592686	0.658248856128023	0.957322490440946	0.206176044860185	0.263805791826341	0.331022840095538	0.0744913218633917	807	28108	493	421	290	235	218	161	9	10	13	11	14	10	27450	27522	27653	27708	27725	27782	963	962	959	961	958	962
M13_OTHERJOINT	70_80	FinnGen	K11_APPENDACUT	-0.683817752790877	-0.524007576517399	0.241083587529143	-1.14191637291715	-1.45690987317907	0.000946024162898918	1.0007943004169	0.708083828576156	0.501421380714054	1.00064802034699	1.00055863182797	0.379409745859166	0.494433071241972	0.459278105730249	0.630658384204025	0.253796328828164	0.145365958412387	0.998010548490557	518	31744	261	257	225	213	201	156	6	6	10	6	6	7	30861	30865	30897	30909	30921	30966	1134	1134	1130	1134	1134	1133
M13_OTHERJOINT	70_80	FinnGen	K11_APPENDIX	-0.737308891687797	-0.563756543381039	0.199026841741634	-1.18373507031355	-1.5010184734925	0.112246224998033	1.00079946594081	0.70809493784924	0.501408405519352	1.00064584150412	1.00055399364168	0.355108404292141	0.461292696980394	0.425939308209048	0.691414957837412	0.236820617675769	0.133565871545695	0.751934176498308	543	31745	278	268	235	221	208	161	6	6	10	7	7	8	30869	30879	30912	30926	30939	30986	1135	1135	1131	1134	1134	1133
M13_OTHERJOINT	70_80	FinnGen	K11_CHOLELITH	0.361061876443416	0.20059393289914	0.0321077449222538	-0.170028768117588	0.0601415609953269	-0.00991994263294877	0.252832426800956	0.216236891380634	0.260710283406034	0.318198635755578	0.2604538939389	0.203108146537504	0.153272311619941	0.353584879677617	0.901984450231032	0.593100867958856	0.817384267358911	0.961046252521261	2481	28180	1566	1329	1030	811	651	492	53	48	41	33	33	25	28034	28271	28570	28789	28949	29108	1008	1013	1020	1028	1028	1036
M13_OTHERJOINT	70_80	FinnGen	K11_CHRONGASTR	0.140212298642202	0.0203834475259682	0.0202397800780166	-0.067160394267276	0.382362570781588	0.606447107661665	0.410143706273239	0.335374363343939	0.379675011277465	0.448712299431853	0.335299989078829	0.270049646491313	0.732455205149874	0.951535858282416	0.957486370673493	0.881022121758326	0.254136505250117	0.0247240332572756	1081	27350	716	640	492	375	299	193	26	22	19	19	22	14	26780	26856	27004	27121	27197	27303	909	913	916	916	913	921
M13_OTHERJOINT	70_80	FinnGen	K11_CONSTIPATION	-0.258551944495727	0.0825117273588224	-0.0185974057531828	0.162115022067903	0.259988770088512	0.554049738662306	0.245215566056287	0.165881680560149	0.207043134197334	0.220953166097969	0.206987943840482	0.153393181023732	0.291706071282058	0.618897742339791	0.928427217025661	0.463126952154356	0.209095104566308	0.000303893706535362	4213	29350	2984	2576	1805	1260	911	600	86	83	71	63	57	45	29456	29864	30635	31180	31529	31840	1037	1040	1052	1060	1066	1078
M13_OTHERJOINT	70_80	FinnGen	K11_DIAHER	0.468697896927359	0.66408872815856	0.252879115162932	0.0701783950325604	0.510045919718146	0.336267007564199	0.318610196787896	0.245250448049457	0.355441129633048	0.448712667117175	0.355308038532458	0.335290000992369	0.141272191641849	0.00677311871923817	0.476804512002166	0.875718204600179	0.151143682247786	0.315902398149547	1167	26624	794	649	460	315	239	154	38	28	15	16	15	9	26006	26151	26340	26485	26561	26646	953	963	976	975	976	982
M13_OTHERJOINT	70_80	FinnGen	K11_DIVERTIC	0.290585511054705	0.270328806792362	-0.0917125848277051	0.230994750155926	0.489283759794702	0.305840603793877	0.208153153027651	0.175854985079169	0.252979602729296	0.252989172581357	0.226866893234031	0.221678879963959	0.162709128804412	0.124238043003011	0.716956335759938	0.361210037831845	0.0310290706568209	0.16769257669653	3555	24767	2582	2084	1390	953	675	412	86	75	52	44	33	21	24840	25338	26032	26469	26747	27010	814	825	848	856	867	879
M13_OTHERJOINT	70_80	FinnGen	K11_ENERCOLNONINF	0.114859433651026	0.0380333450452445	0.636125133296351	0.68907273098882	-0.252649594920364	0.687482572592927	0.448493423306632	0.379358949698526	0.33495076583254	0.379417044139956	0.578288842327554	0.290623923606382	0.797873160683876	0.920140388997665	0.0575434277381228	0.0693496022639106	0.662189892187165	0.0180037888994556	867	32565	584	471	328	237	188	134	21	21	23	19	14	12	31653	31766	31909	32000	32049	32103	1174	1174	1172	1176	1181	1183
M13_OTHERJOINT	70_80	FinnGen	K11_FUNCDYSP	-0.0882891951976313	0.676641144870763	0.275533426548519	0.305788765718892	-0.0593393508988092	0.552324586631677	0.578855331042476	0.318457865038069	0.448660186759488	0.501286652675059	0.57845460320946	0.355375607028322	0.878773846980365	0.0336080566976777	0.539132744838028	0.541856643865243	0.918294289223338	0.120136839521298	620	27297	404	353	259	190	150	106	18	20	13	11	8	8	26599	26650	26744	26813	26853	26897	896	894	901	903	906	906
M13_OTHERJOINT	70_80	FinnGen	K11_GALLBILPANC	0.249919197018845	0.151408884282759	-0.158468746855598	0.010828598539348	0.037582037913867	-0.0630523163627506	0.22671445875215	0.1957488117008	0.260683598669253	0.269587294945289	0.244935819831998	0.195656325020149	0.270308555722363	0.439235056100475	0.543255867588604	0.967959733243696	0.878054246349622	0.747255311135118	3370	28284	2254	1797	1273	964	772	585	62	53	45	39	36	27	28310	28767	29291	29600	29792	29979	1028	1037	1045	1051	1054	1063
M13_OTHERJOINT	70_80	FinnGen	K11_GASTRODUOULC	-0.304910686984178	-0.0582748788321982	0.107122613859658	0.329853972156425	1.03198709393671	0.220698170447882	0.501713072592589	0.355759343749842	0.380125837505796	0.380185012770711	0.270531708967928	0.336131802290216	0.543360478753091	0.869885276066744	0.778090510718955	0.385605488848555	0.000136369323708572	0.511449573942048	1287	27425	881	697	504	394	295	195	27	28	27	26	22	9	26897	27081	27274	27384	27483	27583	907	906	907	908	912	925
M13_OTHERJOINT	70_80	FinnGen	K11_GIDISEASES	0.296903532335176	0.287431149132565	0.291833064846943	0.248465882483082	0.246886081550843	0.218198248575378	0.149101450101846	0.124511674669719	0.137945259706993	0.150899380672152	0.138552733277373	0.111035236241276	0.046449525810467	0.020973150774513	0.0343812649052566	0.0996471571947019	0.0747667576268791	0.0493996363169691	11761	12641	7355	6232	4663	3792	3257	2562	215	196	170	146	139	109	16244	17367	18936	19807	20342	21037	588	607	633	657	664	694
M13_OTHERJOINT	70_80	FinnGen	K11_GULC	0.0852770621136369	0.349088169101672	0.151222268925991	0.57316378662153	1.20023195883026	0.473615761225014	0.501734877264451	0.355719458133645	0.44902252430029	0.41024048650197	0.304236468054088	0.380218768454664	0.865038142172769	0.326416184261439	0.736281973245197	0.16237118703859	7.97790824421858e-05	0.212896537659869	874	27362	597	454	339	258	191	125	24	22	21	21	18	7	26717	26860	26975	27056	27123	27189	898	900	901	901	904	915
M13_OTHERJOINT	70_80	FinnGen	K11_HERING	-0.0470382838356146	-0.240073928264244	-0.018557667357645	0.0443324246415247	-0.0446657520220002	0.0130762726956078	0.320749546397741	0.272270636159751	0.263467549672888	0.272458594004639	0.255520036099297	0.191020295042633	0.883407393025273	0.377913416632527	0.943846436046869	0.870744788209342	0.861234175263606	0.945423530817178	3055	26685	1792	1664	1391	1187	1044	800	44	41	43	40	39	30	26915	27043	27316	27520	27663	27907	989	992	990	993	994	1003
M13_OTHERJOINT	70_80	FinnGen	K11_HERNIA	0.122476998164426	0.264403085791452	0.0504023402325408	0.262135105210252	0.143898159977301	0.114536459227716	0.222371596198971	0.165454393893857	0.204553459788041	0.200978219714362	0.194030791851027	0.154883210077246	0.581787053666198	0.11003360968059	0.805371214712456	0.192132649538892	0.458314341149809	0.459602164555607	4675	26816	2801	2546	2030	1644	1421	1087	96	85	67	67	62	46	27554	27809	28325	28711	28934	29268	1040	1051	1069	1069	1074	1090
M13_OTHERJOINT	70_80	FinnGen	K11_IBD	0.16039112565544	0.402370703219102	0.26820095088772	-0.0244862333880317	-0.89467451939377	1.0324198739895	0.708103458574479	0.501137266703059	0.578383278212158	0.707956231067905	1.00058161412872	0.318492359961829	0.820806307651596	0.422023779341615	0.642856967594642	0.972408897464409	0.371239250730865	0.0011886721950634	393	33091	231	196	157	136	120	85	10	9	9	10	10	10	32059	32094	32133	32154	32170	32205	1184	1185	1185	1184	1184	1184
M13_OTHERJOINT	70_80	FinnGen	K11_IBS	1.20506818958006	0.469187313018869	-0.0225183824990413	0.49829043200274	-0.792434045909608	0.750908274173918	0.410576174030564	0.501704721998212	0.708431676471064	0.578936455796537	1.0008439419384	0.380170457230092	0.00333476694312323	0.349692369110704	0.974642516371587	0.38940346011499	0.428497223052845	0.0482467727103105	409	24396	257	193	146	125	102	81	13	8	9	8	7	7	23807	23871	23918	23939	23962	23983	728	733	732	733	734	734
M13_OTHERJOINT	70_80	FinnGen	K11_INTESTOTH	0.345017505126211	0.243826419186259	-0.135883586691325	0.238255797795122	0.104411063935565	0.352611913025289	0.154277442483049	0.138968059123938	0.203585028930961	0.196170521755207	0.203467096606961	0.153814705537477	0.0253292156688725	0.0793362967005845	0.504482356179221	0.224543817537776	0.607839786576533	0.0218799177407331	6657	25189	4880	3750	2338	1616	1220	823	137	108	76	68	55	45	25937	27067	28479	29201	29597	29994	892	921	953	961	974	984
M13_OTHERJOINT	70_80	FinnGen	K11_OESSTODUO	-0.0395279997357658	0.379747264287298	0.295679642582018	0.232645955617523	0.504984668592577	0.451275652465306	0.216686006803593	0.143462927538513	0.168386444048795	0.192475232592003	0.158423544649189	0.136339844330482	0.855252630283795	0.00812078547060491	0.0790954595508897	0.22677584144781	0.00143478327594263	0.000933185441280398	5159	27711	3337	2807	2078	1627	1313	929	125	122	91	91	86	58	28384	28914	29643	30094	30408	30792	1024	1027	1058	1058	1063	1091
M13_OTHERJOINT	70_80	FinnGen	K11_ORAL	0.353595033054467	0.121369232452016	0.108916286925441	-0.201432290858747	0.171021364182833	0.402010472155455	0.138370919410885	0.128025882772716	0.160728400214578	0.232487048617202	0.211704206204043	0.216100313143521	0.0106061459780371	0.343126688282348	0.497998818436382	0.386257847056608	0.419187486276479	0.062843708894784	7925	24344	5596	4744	3060	1833	1175	536	157	125	77	43	35	22	25598	26450	28134	29361	30019	30658	918	950	998	1032	1040	1053
M13_OTHERJOINT	70_80	FinnGen	K11_OTHDIG	0.180275880966843	0.0235863586495837	0.547219550044117	-0.764445923441522	0.160346599162943	0.0816808286170625	0.303587486288543	0.279476301735151	0.269509013266224	0.578370538688232	0.355177979078635	0.335064737829009	0.552633480526445	0.932742507229361	0.0423127125468159	0.186260245679784	0.651662209562289	0.807404107577256	1873	32185	1408	1009	621	458	345	222	37	31	24	13	16	9	31457	31856	32244	32407	32520	32643	1156	1162	1169	1180	1177	1184
M13_OTHERJOINT	70_80	FinnGen	K11_OTHGASTR	0.439844321849476	0.283397527288352	-0.365510239278202	-1.21420721837009	-0.615183134040595	0.17342776836932	0.449063594857782	0.379858915687686	0.578584673724059	1.00067680877401	0.708033590849474	0.410000481905341	0.327347801804114	0.455631195483787	0.527562255713053	0.224982280924468	0.384922885050912	0.67229959503189	723	27306	457	416	332	250	178	128	15	11	6	6	8	6	26667	26708	26792	26874	26946	26996	890	894	899	899	897	899
M13_OTHERJOINT	70_80	FinnGen	K11_PULPITIS_2	0.214365811966469	0.0600984089640887	-0.0417329569088587	-0.0596036923397673	0.0827842771562139	0.0770351438897848	0.139073477435377	0.11961152711606	0.144497206977459	0.169290975545097	0.181115886223502	0.37985658726802	0.123223042661387	0.615353383787876	0.772722973494148	0.72477948223726	0.647614228107126	0.839290888789316	9978	21604	6575	5888	4433	3108	2091	616	184	151	103	66	35	7	23991	24678	26133	27458	28475	29950	832	865	913	950	981	1009
M13_OTHERJOINT	70_80	FinnGen	K11_REFLUX	0.349297145248475	0.802688721430436	0.591031386223439	0.303882755344559	0.417123295950628	0.645294425141419	0.280069165052282	0.186242553525335	0.238540630195694	0.303727204723876	0.260651141129001	0.195759723818165	0.212330871078805	1.6332069199213e-05	0.0132233414893497	0.317062725921259	0.1095292610325	0.000979465924882981	1938	27375	1205	1024	728	562	461	363	63	56	38	38	34	27	27099	27280	27576	27742	27843	27941	946	953	971	971	975	982
M13_OTHERJOINT	70_80	FinnGen	K11_UMBHER	0.0503024773027459	0.0397434446589548	0.0220263368808864	1.0960088337153	0.579576409203948	0.748361738582957	0.708441103505913	0.578825754011983	0.708558560656385	0.449293727004082	0.501746478530979	0.380298581465204	0.943394206664828	0.945258514106665	0.975200858464189	0.0147115182876327	0.248042091397335	0.0490879700762749	456	26539	278	249	171	131	119	96	9	9	7	8	8	7	25774	25803	25881	25921	25933	25956	934	934	936	935	935	936
M13_OTHERJOINT	70_80	FinnGen	KRA_PSY_ANXIETY	1.0382487300153	-0.39425591910458	-0.000983451674353232	0.129572794265828	0.273958518408266	0.356266779045508	0.260880811756858	0.448511191325717	0.448499595528524	0.501080754516491	0.44834536762746	0.354902051745039	6.8978524776438e-05	0.379383648013227	0.998250432583954	0.795954183861217	0.541170788862106	0.315453155177062	932	32173	628	493	331	222	177	131	26	15	12	7	6	8	31318	31453	31615	31724	31769	31815	1133	1144	1147	1152	1153	1151
M13_OTHERJOINT	70_80	FinnGen	KRA_PSY_ANXIETY_EXMORE	1.02256325558339	-0.418941717420635	-0.0246943615055882	0.101028353332814	0.245694345894602	0.309903356923073	0.261477284338768	0.448822796319052	0.448804661375292	0.501356400881292	0.448635299019219	0.355362694717789	9.20231334446569e-05	0.350601383825217	0.956120526065047	0.840299771967037	0.583933437621082	0.383166795923367	932	26199	628	493	331	222	177	131	26	15	12	7	6	8	25593	25728	25890	25999	26044	26090	884	895	898	903	904	902
M13_OTHERJOINT	70_80	FinnGen	KRA_PSY_ANYMENTAL	-0.103200393778621	-0.612444571573923	-0.342311147634265	-0.505435114116615	-0.203844878455947	-0.186329991749962	0.186033586907977	0.203012698824626	0.226302366293637	0.303506815594159	0.269440658844504	0.245057238233468	0.579072064313149	0.00255475475942342	0.130374344031322	0.0958494928590345	0.449320511668289	0.447043644652274	5812	27595	4544	3459	2094	1321	896	548	77	56	38	25	21	17	27783	28868	30233	31006	31431	31779	1003	1024	1042	1055	1059	1063
M13_OTHERJOINT	70_80	FinnGen	KRA_PSY_MOOD	0.266720198294188	0.085032352493739	0.276982576050756	-0.969374658704851	-0.177525567983696	0.157275188593938	0.355206023786022	0.317951741205107	0.335019259034829	0.707902872125278	0.448427312040948	0.303124206159552	0.452719626473651	0.789132005981783	0.408369631243992	0.170886426233518	0.69218999629396	0.603867201253029	1226	31366	784	657	474	344	277	227	24	21	14	9	10	11	30679	30806	30989	31119	31186	31236	1105	1108	1115	1120	1119	1118
M13_OTHERJOINT	70_80	FinnGen	KRA_PSY_MOOD_EXMORE	0.249834416570639	0.0634225622982107	0.254095771798517	-0.990733322524139	-0.202185047904572	0.108230155846239	0.355539104777132	0.318311238049154	0.335375264508397	0.708064262922042	0.448677990788707	0.303607007516509	0.482247833598807	0.842069528213955	0.448662855461923	0.161748864894271	0.652260603099952	0.721480313954905	1226	26247	784	657	474	344	277	227	24	21	14	9	10	11	25775	25902	26085	26215	26282	26332	890	893	900	905	904	903
M13_OTHERJOINT	70_80	FinnGen	L12_DERMATITISECZEMA	0.538943767287272	0.474074919670396	0.211903119513913	0.610312992501473	0.270882223575423	0.195843891824482	0.211549289939041	0.185684036530511	0.252237844000332	0.244820175720832	0.279250614851655	0.260186440969138	0.0108465590755983	0.0106760572756635	0.400856528146903	0.0126703393617793	0.332030200618262	0.451626611514449	2531	30569	1748	1434	921	642	482	328	68	55	42	35	22	15	30173	30487	31000	31279	31439	31593	1111	1124	1137	1144	1157	1164
M13_OTHERJOINT	70_80	FinnGen	L12_DERMATITISNAS	0.711369187113712	0.533724525169386	0.396429195362552	0.902226958194386	0.325696895552487	0.136673945730264	0.238434360820339	0.22079886726031	0.279352574157126	0.260344832989926	0.334945778317106	0.334866570814808	0.00284970974984905	0.0156385713529941	0.155869908428322	0.000529231864779761	0.330858093920019	0.683167598799308	1631	30497	1129	923	610	415	326	212	55	43	32	25	13	9	29859	30065	30378	30573	30662	30776	1085	1097	1108	1115	1127	1131
M13_OTHERJOINT	70_80	FinnGen	L12_OTHERSKINSUBCUTIS	0.526843826053845	0.483139853441659	0.528533316746886	0.079583244042428	-0.255895749330209	0.147711571026624	0.207067505592954	0.18862862633988	0.225998881845546	0.334945769647857	0.379337538187588	0.290531468208413	0.0109494011981089	0.0104272745820967	0.0193533183805534	0.812191051368888	0.499938902503281	0.611159886903591	2502	31316	1877	1449	824	553	407	249	70	50	37	24	17	12	30756	31184	31809	32080	32226	32384	1115	1135	1148	1161	1168	1173
M13_OTHERJOINT	70_80	FinnGen	L12_PAPULOSQUAMOUS	1.32445575084386	0.344995612930977	0.283385877043743	-0.496618469558996	0.341367372236221	0.807513601495559	0.279727083205849	0.37939381624052	0.44839366454354	0.707882110911355	0.448317567938726	0.279047352279955	2.19255920857471e-06	0.363173964916847	0.527385301815527	0.482956516133008	0.446393713061674	0.00380582825133406	694	32768	438	349	261	214	165	122	22	12	7	7	7	13	31842	31931	32019	32066	32115	32158	1160	1170	1175	1175	1175	1169
M13_OTHERJOINT	70_80	FinnGen	L12_SKIN_SUBCUTAN	0.715180729478553	0.455134598832715	0.335861948141377	0.463589365474736	0.167105496784	0.235898452329457	0.126724024919508	0.123888473899394	0.155496250270859	0.168752018602468	0.186309233688161	0.158673198875777	1.66522919131644e-08	0.000239021750119417	0.0307776247283099	0.00601131814227923	0.369758688669723	0.137095715383226	6996	24853	4934	3965	2532	1792	1367	897	186	136	96	80	54	42	25812	26781	28214	28954	29379	29849	917	967	1007	1023	1049	1061
M13_OTHERJOINT	70_80	FinnGen	M13_CERVICDISC	1.99135908843336	1.43885986248983	1.09975943969569	1.72176012481942	0.496874208088848	0.993563129832213	0.411191390249871	0.449816699438875	0.579586187264873	0.450153057916378	0.708853553093258	0.356517651067976	1.27957218470893e-06	0.00138015549363936	0.0577631960687961	0.00013086093274795	0.483331305040125	0.00532222270396305	300	24892	147	120	104	93	87	85	16	14	9	9	6	8	24413	24440	24456	24467	24473	24475	616	618	623	623	626	624
M13_OTHERJOINT	70_80	FinnGen	M13_DORSALGIA	1.16156324104317	0.977791908036521	0.562947092026174	0.729756247311098	0.869714999457709	0.740625855787192	0.165827523472853	0.156336881466186	0.239372988072446	0.261513241300765	0.232984344589176	0.200198354092796	2.47609580294599e-12	3.99071312287813e-10	0.0186849787243222	0.00526244949867707	0.000189262786934959	0.000216058463915299	2946	25311	2081	1665	986	636	475	339	103	73	44	42	38	26	25330	25746	26425	26775	26936	27072	743	773	802	804	808	820
M13_OTHERJOINT	70_80	FinnGen	M13_DORSOPATHY	1.36034127877994	0.885860564935234	0.564920547286272	0.457699915417334	0.654753181764976	0.774502381861663	0.126259516602133	0.131748920266324	0.179017424875059	0.212601943935672	0.178786571308646	0.135306175441297	4.55883541771779e-27	1.76979214315934e-11	0.00160127987481958	0.0313305355249254	0.000250053046753495	1.04000225159295e-08	4855	25456	3201	2624	1797	1303	1063	757	176	125	83	72	68	60	26138	26715	27542	28036	28276	28582	796	847	889	900	904	912
M13_OTHERJOINT	70_80	FinnGen	M13_DORSOPATHYOTH	1.25456461443356	0.94650271266077	0.59447379958526	0.671481067169155	0.712552406340862	0.843626038667427	0.140309252920963	0.137583297755587	0.193491706596781	0.212566681021508	0.193276571998052	0.145686348961843	3.8418497225643e-19	6.00678528679606e-12	0.00212382180605677	0.00158355138785092	0.000227182440427874	7.00933973203704e-09	4049	25397	2699	2179	1438	1025	824	604	144	110	71	66	62	51	25806	26326	27067	27480	27681	27901	797	831	870	875	879	890
M13_OTHERJOINT	70_80	FinnGen	M13_DUPUTRYEN	-0.219609510211169	0.951314404092456	-0.0515452267381393	-0.663698425176262	1.0188242308497	0.513547318622377	1.00171827405714	0.412352655314479	0.709402157927755	1.00170892178999	0.412235360949866	0.412856215546273	0.826468699840067	0.0210525451208716	0.942076605777334	0.507608454669228	0.0134561667753564	0.213540406308625	537	25708	286	289	263	235	192	139	10	12	8	10	11	6	25361	25358	25384	25412	25455	25508	588	586	590	588	587	592
M13_OTHERJOINT	70_80	FinnGen	M13_INTERVERTEB	1.40020783988509	0.943961435574846	0.505700069671514	0.781400757979885	0.897263006984686	0.907098003149056	0.246902839194883	0.246427964101531	0.336236914496016	0.319214265591202	0.270691391618833	0.217292591372689	1.41893111370611e-08	0.000127842814368326	0.132581557976561	0.01436963307946	0.000917387960267049	2.98580374217042e-05	1237	24978	709	621	499	405	359	267	44	37	29	29	27	22	24782	24870	24992	25086	25132	25224	680	687	695	695	697	702
M13_OTHERJOINT	70_80	FinnGen	M13_LIMBPAIN	2.01288093144524	1.21172684261056	0.852480840907073	0.496529620905476	1.54357044538068	0.758006690603743	0.131798159913074	0.169826761331461	0.261681204885036	0.380400439054282	0.227457850755764	0.31893500834113	1.16702959452492e-52	9.67337227449734e-13	0.00112316084737848	0.191797042289096	1.15139631223935e-11	0.0174692008892786	2089	26059	1541	1179	649	402	279	164	116	62	32	24	24	10	25800	26162	26692	26939	27062	27177	691	745	775	783	783	797
M13_OTHERJOINT	70_80	FinnGen	M13_LOWBACKPAINORANDSCIATICA	0.8580712146121	0.973606314026789	0.409648326817543	0.501247502545262	0.898177325960104	0.645892576893681	0.199249531141641	0.163733898771465	0.279479985344306	0.31806872229126	0.252212911120672	0.238053127344609	1.65846236815286e-05	2.74318009747796e-09	0.142715882214192	0.11504667475523	0.000369182104313183	0.00666311037000205	2155	31189	1523	1213	696	433	322	224	75	57	29	28	28	18	30695	31005	31522	31785	31896	31994	1051	1069	1097	1098	1098	1108
M13_OTHERJOINT	70_80	FinnGen	M13_OSTEOCHONDRO	0.940340645612695	0.262220010269824	0.114534031216552	0.600116054711075	0.324273906297624	0.890612815089025	0.207105549418894	0.252273516940776	0.355189072919156	0.355169376738258	0.409649245815225	0.290537351896335	5.61493932245521e-06	0.298605998171058	0.747104741971299	0.0910927151108247	0.428600264030364	0.00217380016158943	1434	32410	1117	851	464	268	178	101	50	29	20	20	16	12	31549	31815	32202	32398	32488	32565	1128	1149	1158	1158	1162	1166
M13_OTHERJOINT	70_80	FinnGen	M13_OSTEOPOROSIS	0.592491810617945	0.326497294386162	0.116770127420548	0.218506416039088	-0.0519320734338134	0.959188135969498	0.279722593949455	0.279587868466159	0.409827157153273	0.501336977591342	0.578551143200278	0.379618937975676	0.0341631536264656	0.242895267325718	0.775701369203491	0.662947453764346	0.928476118229293	0.0115135521602246	1009	32351	808	628	330	194	124	62	32	21	13	8	8	7	31420	31600	31898	32034	32104	32166	1100	1111	1119	1124	1124	1125
M13_OTHERJOINT	70_80	FinnGen	M13_ROTATORCUFF	2.12124605008091	1.47048489560566	1.17311329513211	1.39323690161245	0.874065507995912	1.07180827123105	0.224083634933875	0.240529662481421	0.292527598513966	0.281451324292318	0.304966961773589	0.204679535753282	2.89893011461151e-21	9.74520869316255e-10	6.06505461941023e-05	7.41419167357461e-07	0.00415564249474678	1.63633432912543e-07	1000	25752	474	458	380	327	331	293	54	38	31	33	27	25	25583	25599	25677	25730	25726	25764	641	657	664	662	668	670
M13_OTHERJOINT	70_80	FinnGen	M13_SCIATICA	1.46944040940094	0.760299509346279	0.871581491340038	0.273275490722494	1.18268421999614	1.11971122345159	0.281277056036252	0.336228790321698	0.38062751840335	0.579064522767696	0.336142887093101	0.270528763730214	1.74933800701106e-07	0.0237433834321956	0.0220297746049148	0.636979748680749	0.000434161858828932	3.48864142306621e-05	838	24965	536	447	294	211	166	137	29	17	15	14	18	14	24589	24678	24831	24914	24959	24988	649	661	663	664	660	664
M13_OTHERJOINT	70_80	FinnGen	M13_SHOULDER	2.02844461009957	1.1809659991253	1.11062795609562	1.25709227091179	0.807542159939832	0.882412524563836	0.202277545284908	0.247010484816701	0.2713322065076	0.26248485244676	0.271132788664239	0.187506637233301	1.14787755947558e-23	1.74394200360227e-06	4.25386238314408e-05	1.67448114360328e-06	0.0028975664998708	2.52582975173845e-06	1348	25780	646	585	466	423	439	415	60	40	34	36	33	30	25764	25825	25944	25987	25971	25995	658	678	684	682	685	688
M13_OTHERJOINT	70_80	FinnGen	M13_SOFTOVERUSE	2.40774441854747	1.64196478422709	1.40066783375944	0.693450595181088	0.957875264971173	1.31971894686497	0.240927497874742	0.319469049018679	0.449423626805681	0.708586624242169	0.578979646282759	0.410575998644882	1.62490634348306e-23	2.7522461584089e-07	0.00182957685585667	0.327758319453511	0.0980422902458837	0.00130757966658098	439	25774	302	218	134	95	75	54	31	14	8	6	6	6	25264	25348	25432	25471	25491	25512	616	633	639	641	641	641
M13_OTHERJOINT	70_80	FinnGen	M13_SOFTTISSUE	1.88279131875832	0.847884736889755	0.817269904196277	0.545160621912206	0.834403310091225	0.638421090381059	0.103204155430125	0.136642687181182	0.159770440317538	0.200474227642024	0.157797332622556	0.137213915858957	2.33612967490051e-74	5.46539972952436e-10	3.13282473428215e-07	0.00654093377422287	1.23785185424858e-07	3.27548340510653e-06	4907	26228	3021	2531	1775	1358	1189	934	216	124	93	81	80	58	27077	27567	28323	28740	28909	29164	821	913	944	956	957	979
M13_OTHERJOINT	70_80	FinnGen	M13_SOFTTISSUEOTH	1.858028278722	1.17753178805699	0.89282417704024	0.54024971574255	1.28900869397695	0.77490240924682	0.129102970501307	0.153355619459256	0.222237195498576	0.31902898636859	0.222089457768586	0.261450531275189	5.82325920934702e-47	1.61038654223141e-14	5.88342823023768e-05	0.0903757595159273	6.4748699691938e-09	0.00303807838442309	2547	26100	1851	1457	848	530	372	224	134	79	40	28	28	15	25949	26343	26952	27270	27428	27576	713	768	807	819	819	832
M13_OTHERJOINT	70_80	FinnGen	M13_SPINSTENOSIS	1.4506246701565	0.983122071533288	1.06395814734722	0.940311030711834	1.09630107545575	0.88341313663382	0.194292730713451	0.197341796481665	0.22249490692238	0.270811910910848	0.246368641889164	0.253960488797398	8.25558488005113e-14	6.29877552212006e-07	1.73608195025786e-06	0.000516226421662803	8.59342241624965e-06	0.000504142687114937	1672	25080	1127	964	714	501	382	222	83	62	47	35	26	16	24859	25022	25272	25485	25604	25764	683	704	719	731	740	750
M13_OTHERJOINT	70_80	FinnGen	M13_SPONDYLOPATHY	1.47361015961172	1.04002847414458	0.941665954160899	1.01600476086386	0.880229277974981	0.938381056189779	0.162416145579932	0.163855839760758	0.200772997542725	0.222455477302807	0.227605342421923	0.19382593445018	1.15728860202894e-19	2.19245627460501e-10	2.72935202723507e-06	4.94217669300328e-06	0.000110024944162034	1.28953745539326e-06	2457	25154	1621	1374	985	704	545	358	117	85	63	48	35	28	25159	25406	25795	26076	26235	26422	714	746	768	783	796	803
M13_OTHERJOINT	70_80	FinnGen	M13_SPONDYLOSIS	1.70773083945864	1.0965887612036	1.00496947615545	1.37650384622605	1.16700664045174	1.16399753473887	0.21824784311859	0.239724547748774	0.291993397182848	0.280850613579994	0.304759910963744	0.253809642191534	5.08740305374267e-15	4.7765525052086e-06	0.000577955340507615	9.52550617317763e-07	0.000128526240667705	4.51592696827108e-06	1093	24986	682	601	420	309	229	167	59	40	35	30	21	16	24677	24758	24939	25050	25130	25192	661	680	685	690	699	704
M13_OTHERJOINT	70_80	FinnGen	M13_SYNOTEND	2.51310111133951	1.53280433959747	1.16121606191473	0.552624242248407	0.876054631524285	1.06670695257496	0.229818847119812	0.305257295367798	0.41122854269305	0.579214832511371	0.410711620087749	0.3044550137351	7.82856427510376e-28	5.13090231365306e-07	0.0047461984322381	0.340037071501804	0.0329233788468943	0.000458910314923392	550	25743	295	239	182	146	150	132	36	18	14	13	13	11	25346	25402	25459	25495	25491	25509	616	634	638	639	639	641
M13_OTHERJOINT	70_80	FinnGen	N14_FEMALEGENNONINF	-0.110956611849706	-0.0349699883825213	-0.0488667489476708	0.020463236330612	0.00736962417909029	0.370248444661372	0.31070699937096	0.266750499516649	0.323007277099611	0.339741693909618	0.295630434674304	0.18690711161196	0.721009373440345	0.895699172936029	0.87974945313406	0.951971059802967	0.980111992184856	0.0476000003011722	2286	6713	1517	1221	649	521	472	393	39	31	26	27	32	32	7108	7404	7976	8104	8153	8232	335	343	348	347	342	342
M13_OTHERJOINT	70_80	FinnGen	N14_FEMGENPROL	-0.586500488485217	0.395924835786302	-0.148992966838207	0.0994581726130197	0.14749400835159	0.45025397789318	0.582196290010943	0.285530429994735	0.413795346684162	0.413669294095044	0.359489434291866	0.232182529139887	0.313745936294214	0.165554855291187	0.718798985981379	0.809997552700762	0.681595086882986	0.0524740448445055	1040	6612	618	561	421	330	273	232	26	25	19	17	17	20	6709	6766	6906	6997	7054	7095	299	300	306	308	308	305
M13_OTHERJOINT	70_80	FinnGen	N14_GENITOURINARY	0.148269687204826	0.313536886060289	0.118483018432974	0.259969402433922	-0.0889732907726382	0.360498821853349	0.14980991192875	0.118993090310295	0.145795321350054	0.150620400104608	0.163683165106611	0.11262941312336	0.322311580210259	0.00841579227838348	0.416409116399395	0.0843490946762588	0.586737271148901	0.00137069441106249	12784	13236	8639	7037	4951	3841	3144	2208	197	180	137	127	104	104	16607	18209	20295	21405	22102	23038	577	594	637	647	670	670
M13_OTHERJOINT	70_80	FinnGen	N14_MALEGEN	0.169229031126675	0.173626749004181	0.188202045972877	0.412396250853009	-0.220284093736662	0.213208951134544	0.200499696604881	0.16260300326704	0.176720533504911	0.174666266582892	0.213893837779785	0.147148082295714	0.398649096156866	0.285612785518042	0.286889558571057	0.0182231434229803	0.303068298073454	0.147353942989452	7276	11261	4745	4124	3148	2557	2080	1443	111	108	94	82	63	59	13295	13916	14892	15483	15960	16597	386	389	403	415	434	438
M13_OTHERJOINT	70_80	FinnGen	N14_OVARYCYST	-0.764324298937824	0.434088274330711	0.279475787373423	0.468652982306409	0.485666886093231	0.571853565891798	1.00320300412223	0.452943268602015	0.582152317998762	0.58196538106214	0.504864662279259	0.359205970229791	0.446129251264554	0.337875066578989	0.631175269254256	0.420650288475305	0.336062458056174	0.111386167483617	487	6581	287	241	164	111	104	93	9	9	9	10	11	8	6498	6544	6621	6674	6681	6692	274	274	274	273	272	275
M13_OTHERJOINT	70_80	FinnGen	N14_POLYPFEMGEN	0.211748529893288	0.533033801992171	0.185906427625446	0.334371275720582	-0.343481857367013	0.314142855250657	0.583038485240539	0.384987042787068	0.505191363354398	0.505035626055327	0.58123461220603	0.308133207124354	0.716469641686203	0.166190115694768	0.712879129349364	0.507923393424216	0.554552466663389	0.30796403533078	570	6576	305	284	221	176	171	144	15	14	12	12	11	11	6546	6567	6630	6675	6680	6707	280	281	283	283	284	284
M13_OTHERJOINT	70_80	FinnGen	N14_POSTMENBLEED	-1.03945140063539	-0.361325952962009	-0.102363898009845	0.705468124718968	-0.351918000018198	0.410137776170276	1.00338361834292	0.581898021745013	0.581779583938972	0.414470800680166	0.581294068267824	0.274702192587477	0.30022726372553	0.5346366190971	0.860333520520327	0.0887378110380181	0.544910312891182	0.135430133090133	612	6609	347	298	214	178	170	159	6	7	9	12	12	14	6579	6628	6712	6748	6756	6767	289	288	286	283	283	281
M13_OTHERJOINT	70_80	FinnGen	N14_PROSTHYPERPLA	0.137642462884027	0.302919798788608	0.127777213957831	0.537797912882076	-0.320378774756314	0.251782818142135	0.207032091379335	0.156712214727645	0.185572896675977	0.170660954641017	0.2324975699239	0.153716025765382	0.506155161176881	0.0532400593826765	0.49110311672374	0.00162564857902361	0.168207108176539	0.101427165728557	6658	11240	4437	3833	2910	2311	1863	1243	111	111	91	80	57	53	12972	13576	14499	15098	15546	16166	378	378	398	409	432	436
M13_OTHERJOINT	70_80	FinnGen	N14_PYELONEPHR	-0.122788064097035	0.0381951446479343	0.30923755599118	0.209450275674663	0.30529859348659	0.0412397336189253	0.279589880874146	0.226185908178507	0.260441083915442	0.335095555745568	0.317979779692203	0.335122624779621	0.66053686798926	0.865901921165913	0.235085301596387	0.531940595604386	0.336995065259939	0.902060664712996	2657	29376	2111	1529	831	509	360	215	49	44	30	22	17	9	28825	29407	30105	30427	30576	30721	1048	1053	1067	1075	1080	1088
M13_OTHERJOINT	70_80	FinnGen	N14_RENALTUB	0.00230947309408492	0.203564700721064	0.467625161090632	0.308428388708581	0.25007798923863	-0.233093210003818	0.207143453747228	0.16789533556658	0.195446831256915	0.260422726409136	0.269287249448208	0.335037866011466	0.991104450962824	0.22534016864038	0.0167296848348195	0.23627950833725	0.353062059046218	0.486602953059473	4561	29812	3687	2496	1342	802	557	324	89	78	50	32	21	9	29503	30694	31848	32388	32633	32866	1094	1105	1133	1151	1162	1174
M13_OTHERJOINT	70_80	FinnGen	N14_URETHRAOTH	0.380833835483365	0.298415467006562	-0.195429891799657	0.450142574138057	0.312301626456154	-0.151522319528595	0.203687437566565	0.186384261261009	0.303937215693808	0.27003648407281	0.29122768133036	0.318709035354588	0.0615258759934477	0.109359968912204	0.520227810109083	0.0955204761672683	0.283557272150265	0.634483908029525	3100	26899	2431	1759	1005	615	413	268	69	50	31	27	16	10	26627	27299	28053	28443	28645	28790	872	891	910	914	925	931
M13_OTHERJOINT	70_80	FinnGen	N14_URINOTH	0.148672021035137	0.285584714722885	0.0168555261182548	0.273128314536935	0.531291182247897	-0.0619767443310548	0.164543501913066	0.135208121551003	0.195928939094352	0.211773199574811	0.195845334330373	0.260745734711021	0.366238126664539	0.0346704904170343	0.93144354489831	0.197147591823975	0.00667153460686765	0.812121270614793	5999	27348	4675	3500	2010	1236	817	448	126	102	64	49	34	15	27601	28776	30266	31040	31459	31828	945	969	1007	1022	1037	1056
M13_OTHERJOINT	70_80	FinnGen	NEURODIS	1.04818074383542	0.95589082282406	0.94847918268215	0.723746836427415	0.747116031003449	0.97497643322624	0.146966461839081	0.131799575748641	0.145523893355456	0.173781616837048	0.166677455761559	0.137618857306263	9.8842945319901e-13	4.08818231218814e-13	7.13997995339609e-11	3.11773736522628e-05	7.38061494335547e-06	1.39432757085899e-12	13345	8722	9199	7453	5398	3991	3062	2086	244	214	158	117	102	86	12295	14041	16096	17503	18432	19408	329	359	415	456	471	487
M13_OTHERJOINT	70_80	FinnGen	PNEUMOBACTKNOWN	0.277623536248649	0.16689243770597	-0.375529603413197	0.331354474300521	-0.341774537244897	0.284138550594147	0.270054708154762	0.238566105143104	0.379821715832955	0.318418234202495	0.448666374841212	0.303421695174788	0.303937118871922	0.484199162890673	0.322810106502277	0.29804889568745	0.446205334001139	0.349042724947444	2607	31444	2027	1267	846	562	413	226	41	33	20	18	11	11	30871	31631	32052	32336	32485	32672	1112	1120	1133	1135	1142	1142
M13_OTHERJOINT	70_80	FinnGen	PNEUMONIA	0.224262770825602	-0.0988184431936244	-0.33807268626595	0.0740315676206299	-0.476613484756514	-0.259003550758545	0.160748831972367	0.162300157629129	0.226581977751373	0.226633719784004	0.303684852612083	0.260731330002053	0.162981793565206	0.542615731487714	0.13568482758936	0.743927070837451	0.116546730514794	0.320528051353276	7526	28513	6064	3673	2321	1462	1023	579	107	79	50	34	21	15	28810	31201	32553	33412	33851	34295	1058	1086	1115	1131	1144	1150
M13_OTHERJOINT	70_80	FinnGen	PULMONARYDG	0.168995297212673	-0.0127851375697107	0.152032832359338	-0.239139722633151	0.0633101442280538	0.0989413847720415	0.130043314570468	0.117261833645368	0.125372915666074	0.172099494396205	0.143619361012171	0.125939003288869	0.193761818390754	0.913178155525837	0.225265597480978	0.164667562561668	0.659344031639365	0.432084629734973	13965	20269	10100	7454	5311	3801	2925	1885	214	189	160	114	104	71	23052	25698	27841	29351	30227	31267	868	893	922	968	978	1011
M13_OTHERJOINT	70_80	FinnGen	PULM_INFECTIONS	0.271438837853825	0.11684455435522	0.0179292366378799	-0.0978636005681488	0.127947048739554	-0.124662907409645	0.144157500001442	0.130543239283173	0.164461988560517	0.207541629726822	0.186231631856758	0.196126236095946	0.0597095199216132	0.370752875103309	0.913188601389585	0.637257155581936	0.492062704709329	0.525020310423723	9232	26049	7072	4683	3161	2089	1494	893	159	131	83	57	48	27	27074	29463	30985	32057	32652	33253	976	1004	1052	1078	1087	1108
M13_OTHERJOINT	70_80	FinnGen	PULM_PNEUMONIA_SEPSIS	0.25614591785018	-0.0407145394514735	-0.305083412507914	0.107125559300232	-0.443195055363642	-0.221712949455883	0.161313829661953	0.160933653356555	0.226954704850087	0.227012047025261	0.30395694751897	0.261056421151352	0.112314999434844	0.80027625530175	0.178868198308424	0.637002650987026	0.144817124873441	0.395719216081297	7537	25973	6070	3676	2324	1463	1024	581	108	80	50	34	21	15	26402	28796	30148	31009	31448	31891	930	958	988	1004	1017	1023
M13_OTHERJOINT	70_80	FinnGen	R18_ABDOMI_PELVIC_PAIN	0.225606392756767	0.234984720697208	-0.0876543409037436	0.0775305857394066	0.170641772207115	0.290034725169197	0.184302367038398	0.15253482394105	0.207774891089199	0.216650313620298	0.192703813658775	0.146562788753212	0.220910688641054	0.123430819368418	0.673118687236089	0.720447725331819	0.375879899220016	0.0478260196365126	5458	24631	3741	2999	2079	1516	1211	883	103	92	76	61	61	50	25356	26098	27018	27581	27886	28214	889	900	916	931	931	942
M13_OTHERJOINT	70_80	FinnGen	R18_ABNORMALITI_BREAT	0.642077986953344	0.568663793453511	0.22792471775811	0.261370761585994	0.407529159175488	0.592694214189637	0.179613677505077	0.158293204672944	0.227586656363419	0.261666203076476	0.233154048748922	0.18736755524758	0.000350532917904192	0.000327556750095943	0.31659218625646	0.317857223858479	0.0804819410680635	0.00156007433433812	4024	21879	2900	2206	1374	950	728	501	91	77	52	42	40	30	22195	22889	23721	24145	24367	24594	717	731	756	766	768	778
M13_OTHERJOINT	70_80	FinnGen	R18_ABNORMAL_FINDI_DIAGNOST_IMAGI_FUNCTION_STUDI_WO_DIAGNOSIS	0.218196990471107	0.415471713854227	-0.081080146357789	-0.451670353680812	0.0213662368383235	-0.00645048009500303	0.226518538705886	0.182833901185972	0.303425122237685	0.448521506518652	0.355123938210011	0.334942896067079	0.335415416065232	0.0230623759795379	0.789302606780078	0.31392492087177	0.952023761177241	0.984634932067664	3153	30826	2482	1743	973	580	410	239	62	49	26	19	15	9	30321	31060	31830	32223	32393	32564	1114	1127	1150	1157	1161	1167
M13_OTHERJOINT	70_80	FinnGen	R18_ABNORMAL_FINDI_DIAGNOST_IMAGI_LUNG	0.326951462209625	0.429473310919195	-0.283687970053851	-1.08372368339068	0.19524898154842	-0.035596358531415	0.2386109461022	0.203110822183335	0.379625296178362	0.708051040520506	0.379644564400603	0.409709425033662	0.170615658346668	0.0344744845968534	0.454892052702754	0.125875001492714	0.607046345596785	0.930765337855545	2597	30764	2087	1443	790	463	318	184	50	37	18	12	11	6	30125	30769	31422	31749	31894	32028	1099	1112	1131	1137	1138	1143
M13_OTHERJOINT	70_80	FinnGen	R18_ABNORMAL_FINDI_EXAMI_BLOOD_WO_DIAGNOSIS	0.821285150801728	0.12126425625951	0.358094244282495	0.198265696242068	-0.393416088058071	-0.268300157639592	0.227127402045882	0.261172799998223	0.280134983413694	0.355709468315889	0.448808826214744	0.410079011433355	0.000299228699065489	0.642428091990306	0.201146567991626	0.577267149738678	0.380715717677674	0.512941384290037	1883	31603	1306	1111	769	515	399	263	48	32	20	14	10	6	30982	31177	31519	31773	31889	32025	1150	1166	1178	1184	1188	1192
M13_OTHERJOINT	70_80	FinnGen	R18_ABNORMAL_FINDI_EXAMI_OTHER_BODY_FLUIDS_SUBST_TISSU_WO_DIAGNOSIS	0.689315799413059	0.033033793947822	-0.21177284701087	-1.17621437882405	0.383782197623094	0.444551175575404	0.410035808875395	0.448651395986206	0.578448416940681	1.00058074556022	0.409480557486185	0.279309042263859	0.0927413132079245	0.941305523600419	0.714286740451122	0.239782064887297	0.348634314793724	0.111472272554071	687	32510	414	365	271	203	168	138	14	13	12	12	13	13	31591	31640	31734	31802	31837	31867	1178	1179	1180	1180	1179	1179
M13_OTHERJOINT	70_80	FinnGen	R18_COUGH	0.307238178398172	0.602883442329869	1.35821874208667	-1.07680369374113	0.298772381702504	0.332968253940299	0.449724910288593	0.319250010599522	0.253825075984597	1.00094287387361	0.449253645268305	0.356142804720335	0.494499972927896	0.0589673458753223	8.74680736471366e-08	0.28202147185247	0.506023859310665	0.349824865114223	848	21418	546	447	345	230	200	152	26	25	20	9	11	8	21067	21166	21268	21383	21413	21461	627	628	633	644	642	645
M13_OTHERJOINT	70_80	FinnGen	R18_DIZZI_GIDDI	0.373751588200633	0.208706201566069	0.330619754127639	0.0986438689081113	-0.343370309437182	-0.0420661974620368	0.195811667230269	0.172618790818046	0.195655812083738	0.252437737930811	0.303502638811604	0.226574321183942	0.0562969411731039	0.226640404153706	0.0910656732670193	0.695970841862974	0.257904204480878	0.852709982586864	3406	28458	2421	2030	1367	979	738	495	91	75	52	35	22	20	28380	28771	29434	29822	30063	30306	972	988	1011	1028	1041	1043
M13_OTHERJOINT	70_80	FinnGen	R18_DYSPNOEA	0.54299622820366	0.507158575999089	0.0752503902797585	0.161908303927937	0.312163154513426	0.428698884500919	0.183157293978967	0.161762518143169	0.252336610928197	0.29070125238839	0.269343682428045	0.238210294599113	0.00303033083212623	0.00171734344386645	0.765539594677326	0.577556323311401	0.246465527804488	0.0719134481951669	3483	30049	2640	1933	1140	744	524	321	83	66	39	30	28	18	29755	30462	31255	31651	31871	32074	1054	1071	1098	1107	1109	1119
M13_OTHERJOINT	70_80	FinnGen	R18_FEVER_OTHER_UNKNO_ORIGIN	0.167862824909861	0.5166508585667	0.348791129723126	-0.119608867609386	0.322693501192137	0.198330300421106	0.292024981193668	0.222281299734383	0.319161588692658	0.501837053003169	0.410385805684769	0.410601234512398	0.565410664495528	0.0201088344535289	0.274466010714343	0.811615816450981	0.43168155904894	0.629078609410575	2250	24324	1793	1243	684	413	265	158	42	36	20	12	10	6	24012	24562	25121	25392	25540	25647	727	733	749	757	759	763
M13_OTHERJOINT	70_80	FinnGen	R18_GENERAL_SYMPTOMS_SIGNS	0.403958322602478	0.338308490986811	0.329183584158656	0.0173122255499065	0.197957962725034	0.439125209779335	0.132823305759616	0.11793437214395	0.147700072629729	0.207511757496669	0.186233892117204	0.153532289889163	0.00235542490448729	0.00412271282099407	0.0258318743365567	0.933511475748573	0.287803050767413	0.00423442142443531	8778	25535	6672	4972	2968	1888	1347	839	186	148	105	73	61	45	26521	28221	30225	31305	31846	32354	934	972	1015	1047	1059	1075
M13_OTHERJOINT	70_80	FinnGen	R18_HAEMORRHAGE_RESPI_PASSA	1.00944614087331	0.20156332569093	0.240172893720985	0.608223306362365	-0.613809376058092	-0.130481091925417	0.228484080194044	0.281094989834555	0.336642160827836	0.336482319827457	0.579034625966583	0.411062503935963	9.96114139301528e-06	0.473334107334934	0.475575530619108	0.0706697664738449	0.289118929750915	0.750921921481899	1736	21531	1257	1005	687	425	344	211	44	28	21	15	7	6	21332	21584	21902	22164	22245	22378	634	650	657	663	671	672
M13_OTHERJOINT	70_80	FinnGen	R18_HEADACHE1	-0.0293477457180119	0.441598996974587	0.691611539032981	0.502570109478123	0.675788891568704	0.376561627281995	0.449379969588995	0.291605665988172	0.304255277427804	0.380118611510862	0.318842991625153	0.318789355508488	0.947929413059355	0.12993191537787	0.023018398486107	0.186121458714866	0.0340479237539958	0.237513762449028	1077	24146	720	595	408	291	241	170	26	28	28	24	20	10	23742	23867	24054	24171	24221	24292	735	733	733	737	741	751
M13_OTHERJOINT	70_80	FinnGen	R18_NAUSEA_VOMITI	0.34871256851733	0.100881576610245	-0.681564743332415	0.682877635714439	-0.915462918204427	1.1386433725006	0.356085374726361	0.355870480040831	0.708275078423593	0.449122089289981	1.00083562302523	0.410168231760672	0.327434321439078	0.776810175246563	0.335904859675225	0.128392349182698	0.360349892654338	0.00550254570820207	1064	24233	871	607	311	188	125	70	21	13	8	9	6	6	23659	23923	24219	24342	24405	24460	746	754	759	758	761	761
M13_OTHERJOINT	70_80	FinnGen	R18_OTHER_SYMPTOMS_SIGNS_INVOLVI_NERVOUS_MUSCULOS_SYSTEMS	1.0501403103375	-0.00349224626731602	-0.107999642071742	-0.0502109587135783	0.695795577979109	0.406702220942854	0.26064047058545	0.355161299102384	0.448457533750825	0.501074934933633	0.334944221431038	0.355043196792978	5.59964727702587e-05	0.992154650615626	0.809691000578638	0.920180396438287	0.0377694878026903	0.252001816727459	1029	31795	725	600	401	282	214	128	29	18	17	15	15	8	30940	31065	31264	31383	31451	31537	1130	1141	1142	1144	1144	1151
M13_OTHERJOINT	70_80	FinnGen	R18_PAIN_THROAT_CHEST	0.310407767151209	0.483026458528484	0.316342268381845	0.111203518592031	-0.0811043805407189	0.473500011948153	0.194017951674765	0.144882725724456	0.181688965126598	0.227452667790089	0.233082034508704	0.156508565593526	0.109622546187439	0.00085633319250777	0.0816625680838959	0.624906552493811	0.727866499742182	0.00248309758309101	4566	21834	2986	2604	1902	1373	1111	801	104	95	70	59	51	44	22564	22946	23648	24177	24439	24749	746	755	780	791	799	806
M13_OTHERJOINT	70_80	FinnGen	R18_POLYURIA	0.95784409416231	1.00744376612765	0.905601035060851	0.191335327154059	0.733495093553993	0.811768799053556	0.319093259999416	0.253316228204407	0.335831881952392	0.578803082468906	0.448808483072419	0.409824201137829	0.00268416219578587	6.97842279854534e-05	0.00700533762303929	0.740968797994968	0.102192418188947	0.0476167122577518	757	28501	556	463	304	187	128	66	36	29	15	8	10	6	27661	27754	27913	28030	28089	28151	1005	1012	1026	1033	1031	1035
M13_OTHERJOINT	70_80	FinnGen	R18_RETEN_URINE	-0.40383219872695	0.680993364347171	-0.10915363018577	-0.0155572427470844	-0.152665333118793	0.458116663422144	0.381047810390154	0.191711803440504	0.356875133962698	0.411014193040244	0.449706909233659	0.336557689440224	0.289238308464374	0.000382064539905026	0.759711665747512	0.969806588972724	0.734250118161157	0.173455810634396	2310	28760	1831	1431	858	562	369	194	45	43	19	14	10	9	28177	28577	29150	29446	29639	29814	1017	1019	1043	1048	1052	1053
M13_OTHERJOINT	70_80	FinnGen	R18_SYMPTOMS_SIGNS_ABNORMAL_CLINI_LABOR_FINDI_NOT_ELSEW_CLASSIFIED	0.430620357296666	0.441960518188595	0.401716002572107	0.241123324290286	0.295551351755539	0.5179998256555	0.130868963970938	0.110500337433766	0.122464915645228	0.141720412931288	0.13109485503873	0.103598441346633	0.00100020282084585	6.34414613798373e-05	0.00103713748024449	0.0888676183129331	0.0241656888557568	5.73084508844139e-07	17939	8859	11731	9931	7559	5807	4639	3371	308	281	228	193	174	158	14211	16011	18383	20135	21303	22571	548	575	628	663	682	698
M13_OTHERJOINT	70_80	FinnGen	R18_SYMPTOMS_SIGNS_INVOLVI_CIRCULATO_RESPI_SYSTEMS	0.253100342672735	0.271433692895955	0.322879455632343	0.114418601688609	0.100031138646203	0.455261334422251	0.14497851167255	0.118325493008845	0.134332610647996	0.169360303839369	0.159418922515695	0.115155238482985	0.0808494794469867	0.0217929202799228	0.0162353218886945	0.499299214809499	0.530348945339558	7.70299703509645e-05	9257	22336	6257	5206	3691	2620	2109	1526	182	169	134	111	101	86	24280	25331	26846	27917	28428	29011	874	887	922	945	955	970
M13_OTHERJOINT	70_80	FinnGen	R18_SYMPTOMS_SIGNS_INVOLVI_COGNITION_PERCEP_EMOTIONAL_STATE_BEHVI	0.188240200689923	0.0961092405918946	0.255885772618777	0.218380581214905	-0.227893275642396	-0.0599743957120055	0.170399882279991	0.146957026601655	0.165864627217766	0.199138966891888	0.244917558250765	0.203074611707625	0.269291000606642	0.513114676298227	0.122894197912019	0.272805767924785	0.352117572768914	0.767740407220965	5442	28814	4014	3281	2137	1457	1058	672	130	107	74	52	32	25	29091	29824	30968	31648	32047	32433	1021	1044	1077	1099	1119	1126
M13_OTHERJOINT	70_80	FinnGen	R18_SYMPTOMS_SIGNS_INVOLVI_DIGES_SYSTEM_ABDOMEN	0.00484550986797797	0.132638173154253	-0.0436493919239608	0.196184076363665	0.130221213815834	0.328331646158908	0.176163393910856	0.140168943614991	0.180817627500839	0.183557228062568	0.177984793855521	0.134572181764227	0.978056337466506	0.344009046738812	0.809245041410501	0.28516443751026	0.464386888905948	0.014694658604679	7362	24886	5252	4017	2646	1895	1491	1052	127	117	98	81	74	60	25935	27170	28541	29292	29696	30135	934	944	963	980	987	1001
M13_OTHERJOINT	70_80	FinnGen	R18_SYMPTOMS_SIGNS_INVOLVI_NERVOUS_MUSCULOS_SYSTEMS	0.916583250349138	-0.261556762415195	-0.181221772457706	-0.122531225324	0.387585667665375	0.329588391493697	0.207008988961042	0.303308812320085	0.355090766229186	0.409574440363714	0.317936446210973	0.317921974313158	9.52228827600668e-06	0.388497833331291	0.609803912400191	0.764812499027689	0.222818957135091	0.299877626560148	1781	31867	1298	1063	710	467	340	191	46	26	21	19	17	10	31163	31398	31751	31994	32121	32270	1141	1161	1166	1168	1170	1177
M13_OTHERJOINT	70_80	FinnGen	R18_SYMPTOMS_SIGNS_INVOLVI_SKIN_SUBCU_TISSUE	0.635892290162647	0.397083613793877	0.519365445566669	-0.636288907478222	-0.00981341392106046	0.184485830583849	0.226282576308817	0.220681248476817	0.260313479146028	0.578292931244493	0.409514840586603	0.334884497964974	0.00495154858486365	0.0719627537150846	0.0460261003857313	0.271206557425843	0.98088171330666	0.581706402263714	1899	31599	1369	1120	672	408	287	207	49	36	25	16	13	9	30952	31201	31649	31913	32034	32114	1128	1141	1152	1161	1164	1168
M13_OTHERJOINT	70_80	FinnGen	R18_SYMPTOMS_SIGNS_INVOLVI_URINARY_SYSTEM	0.000367767152979517	0.517425086689698	0.273830307522382	0.130807847483758	0.282470427503899	0.207399194429686	0.208370218242914	0.136426712121177	0.187138620675467	0.239147531486236	0.221695192053023	0.216589291487922	0.998591758536981	0.000149020363966662	0.143399391844861	0.584395544406986	0.202614259326808	0.338280129915022	5053	29000	3804	3073	1969	1282	904	515	113	107	65	45	37	22	29047	29778	30882	31569	31947	32336	1089	1095	1137	1157	1165	1180
M13_OTHERJOINT	70_80	FinnGen	R18_SYNCO_COLLAP	-0.0526426053429292	-0.00469446634850396	0.332542571916552	-0.285835377099004	-0.166958514038915	0.697765225182361	0.318948752975607	0.253249054139329	0.270254412533879	0.449016138217925	0.410205142191579	0.253202501594191	0.868904346874389	0.985210496709086	0.218517519393447	0.524397463749311	0.68399899793325	0.00585560163421364	2203	24400	1654	1331	830	522	401	249	34	33	30	18	16	16	24162	24485	24986	25294	25415	25567	753	754	757	769	771	771
M13_OTHERJOINT	70_80	FinnGen	R18_UNSPE_HAEMATU	-0.429827868059426	0.289374320647196	0.41317638723412	0.030422168414193	0.146662767487274	-0.151945819213141	0.380551523472233	0.222495161559654	0.261855253234412	0.380403100062122	0.355885583889754	0.380094021442123	0.258692595130577	0.193399850025335	0.114592987210531	0.936258330100941	0.68026135411665	0.68933439336939	2322	28712	1760	1424	867	565	400	233	42	44	27	17	13	7	28210	28546	29103	29405	29570	29737	1022	1020	1037	1047	1051	1057
M13_OTHERJOINT	70_80	FinnGen	RHEUMA_ENDPOINTS	3.18422549084985	2.49433388025573	2.63960019694919	2.58348904876548	2.82068626824112	3.08271399952079	0.101262687637929	0.11693427185941	0.129957943405875	0.158004121435278	0.143318614035554	0.116119296753117	4.88226493679756e-217	5.84474675454236e-101	1.02397846751384e-91	4.29517941475592e-60	3.12344147602914e-86	2.72156340977077e-155	1454	32097	824	630	395	254	163	77	266	192	161	128	109	85	31607	31801	32036	32177	32268	32354	854	928	959	992	1011	1035
M13_OTHERJOINT	70_80	FinnGen	SLEEP	0.529580727203449	0.495085620755301	0.599369700503666	0.597514112791343	-0.0895631140317935	0.649778895660517	0.232717789155925	0.199621705299574	0.245396910025961	0.291276918878617	0.379966612814734	0.216941073160256	0.0228678695647451	0.013133847410975	0.0145879473052167	0.0402318036793455	0.813655292057285	0.00274277407619411	2457	29732	1587	1369	824	525	455	338	54	45	35	25	18	22	29456	29674	30219	30518	30588	30705	1092	1101	1111	1121	1128	1124
M13_OTHERJOINT	70_80	FinnGen	ST19_COMPLICATIO_INTERNAL_ORTHOPA_PROSTHET_DEVICES_IMPLANTS_GRAFTS	2.14337940614218	2.3503667731306	1.91653113725354	2.20525601027661	2.24376471156587	2.60241416080487	0.304063138946457	0.238348408614375	0.379545921978898	0.409765324118763	0.409800750441992	0.379749271837288	1.80044946798033e-12	6.14007883348719e-23	4.42882392863841e-07	7.37636877971516e-08	4.36875383419357e-08	7.23272069303463e-12	230	30281	145	104	64	38	26	12	39	31	15	14	11	7	29329	29370	29410	29436	29448	29462	998	1006	1022	1023	1026	1030
M13_OTHERJOINT	70_80	FinnGen	ST19_COMPLICATIO_PROCED_NOT_ELSEW_CLASSIFIED	0.371770973168551	0.847343095138175	0.466026395992711	0.817328746809061	0.0993616590040857	0.654364555041193	0.238734925620679	0.156572592061071	0.232110932685521	0.238451729332314	0.335139710622154	0.238095962416188	0.119410137151039	6.23864722943301e-08	0.044667267003821	0.000608832888573226	0.766864819823263	0.00599010089701594	2509	30444	1808	1463	978	638	453	261	79	73	42	32	21	18	30028	30373	30858	31198	31383	31575	1038	1044	1075	1085	1096	1099
M13_OTHERJOINT	70_80	FinnGen	ST19_COMPLICATIO_SURGI_MEDICAL_CARE_NOT_ELSEW_CLASSIFIED	0.714326462285956	0.855264743326833	0.398428713414951	0.99439452823081	0.475986724487893	0.850547011468969	0.180575214622692	0.14043126920234	0.215979077399285	0.195611076273703	0.252294861551346	0.198918049454576	7.62665383509515e-05	1.12718425882541e-09	0.0650730308511856	3.70486488003804e-07	0.0592102849206675	1.90395349911103e-05	3095	30530	2225	1794	1172	762	527	304	111	95	56	51	34	26	30210	30641	31263	31673	31908	32131	1079	1095	1134	1139	1156	1164
M13_OTHERJOINT	70_80	FinnGen	ST19_CONCUSSION	0.301846927593771	0.6736496188977	0.499808251482774	-0.983925477834953	0.141174578649116	0.821443579212031	0.381602219264251	0.272030219549888	0.381393350052619	1.00136157775988	0.579716030517304	0.337160578336875	0.428944645747424	0.0132723020290915	0.190033599616541	0.325810445603125	0.807599746448192	0.0148360288552174	1117	16484	843	653	398	239	171	109	27	22	13	7	9	9	16259	16449	16704	16863	16931	16993	472	477	486	492	490	490
M13_OTHERJOINT	70_80	FinnGen	ST19_DISLO_SPRAIN_STRAIN_JOINTS_LIGAM_KNEE	2.75655841338947	1.62956758314823	0.829277088851539	1.32226911903651	-0.61514047482013	1.05395254487928	0.233116664971541	0.355428531734159	0.578554840565219	0.448791047802516	1.00061826693372	0.318103551900147	2.90586968590803e-32	4.54428228846021e-06	0.151755120314057	0.00321609460158222	0.53871297222496	0.000922227060696776	324	30341	160	123	86	86	84	89	30	13	9	10	6	10	29502	29539	29576	29576	29578	29573	973	990	994	993	997	993
M13_OTHERJOINT	70_80	FinnGen	ST19_FRACT_FOREA	-0.137879961147448	-0.178795754600098	0.0991569698738039	-0.485660175016511	-0.61619995257352	0.0314950764379732	0.3355119926322	0.269695979181581	0.269661369215238	0.409757797400075	0.409716768468235	0.252390931501412	0.681106339989217	0.507360665177361	0.713090070097908	0.235923684685295	0.132590207398999	0.900692275835521	1672	31497	1062	933	696	530	404	301	41	36	27	19	18	16	30925	31054	31291	31457	31583	31686	1141	1146	1155	1163	1164	1166
M13_OTHERJOINT	70_80	FinnGen	ST19_FRACT_LOWER_LEG_INCLU_ANKLE	0.640796970708885	0.15132777298984	0.000908138374572115	-0.543110089948283	-0.522191174801844	-0.546892765329763	0.291250576299592	0.290897586136134	0.355320778232163	0.501236961780454	0.448504847179529	0.379502743631692	0.0277957636487788	0.60291736067857	0.997960747460686	0.278568990021082	0.244305183290778	0.149562863495766	1380	30436	836	748	588	474	413	300	28	23	16	11	11	7	29965	30053	30213	30327	30388	30501	987	992	999	1004	1004	1008
M13_OTHERJOINT	70_80	FinnGen	ST19_FRACT_SHOUL_UPPER_ARM	-0.538879059013486	-0.0845694400789807	-0.27562446449695	-14.0568008604685	0.585216741587588	0.0255102702755105	0.501229000461134	0.335035151797287	0.448489004257702	512.244916722211	0.334935202109587	0.409655945830116	0.282323028270056	0.800716749444838	0.538843773110331	0.978107548695375	0.0805933558151443	0.950345885344547	1195	31070	862	668	452	305	230	157	15	15	11	11	15	6	30320	30514	30730	30877	30952	31025	1068	1068	1072	1072	1068	1077
M13_OTHERJOINT	70_80	FinnGen	ST19_FRACT_WRIST_HAND_LEVEL	0.38284390442241	0.163541797004656	0.657564905648299	-0.188462379083852	-0.272999431868613	0.584833967218694	0.501344745256819	0.448593623733973	0.409737305125639	0.707984716639227	0.70798526811223	0.410140309772082	0.4450853685384	0.71543570817894	0.10852789836208	0.790088612138702	0.699792606293923	0.153886722060778	570	31191	360	314	236	176	140	94	17	16	13	9	7	6	30311	30357	30435	30495	30531	30577	1073	1074	1077	1081	1083	1084
M13_OTHERJOINT	70_80	FinnGen	ST19_INJURI_ELBOW_FOREA	-0.0789808940469351	0.0175448769740407	0.136489716278162	-0.573233245849595	-0.70898378931227	-0.0261851410478343	0.303757164808414	0.232070425433254	0.252418337669099	0.409696856905548	0.409659651018618	0.252318911339046	0.794853536716227	0.93973612692205	0.588694930334496	0.161763697538042	0.0835114573765483	0.917345560027702	1975	31543	1281	1083	795	597	455	333	50	43	29	19	18	16	31036	31234	31522	31720	31862	31984	1151	1158	1172	1182	1183	1185
M13_OTHERJOINT	70_80	FinnGen	ST19_INJURI_HEAD	0.358605873308053	0.355058755130919	-0.127361393225953	-0.121622953490208	0.290673499858484	0.355990466070411	0.185936337364417	0.159843255321798	0.260520759449515	0.318177184832456	0.260616024533895	0.226306445223473	0.0537744902066956	0.0263311010851749	0.624932079455282	0.702276579892578	0.264707999935748	0.115708149215052	4014	30165	3064	2297	1390	864	619	398	83	67	39	35	29	20	29936	30703	31610	32136	32381	32602	1096	1112	1140	1144	1150	1159
M13_OTHERJOINT	70_80	FinnGen	ST19_INJURI_KNEE_LOWER_LEG	1.44720360231961	0.6996143309378	-0.159512515536684	0.125744035575343	-0.606244892669346	0.0987381621405701	0.147536165260558	0.172568364489417	0.303487687670205	0.290731119300027	0.379446060760844	0.220753552763458	1.02836416583799e-22	5.03215431088994e-05	0.599167560658219	0.66537098782469	0.110107457720364	0.654674498063927	2458	30586	1515	1287	955	734	622	476	86	51	28	25	22	21	30396	30624	30956	31177	31289	31435	1047	1082	1105	1108	1111	1112
M13_OTHERJOINT	70_80	FinnGen	ST19_INJURI_SHOUL_UPPER_ARM	0.67840015092335	0.333424496715692	-0.0430160725154614	-0.217429317265698	0.150455040150044	0.21431717414662	0.211366666463627	0.20680714867095	0.29059822407152	0.355163202205559	0.279303747753609	0.226093704211358	0.001329248373482	0.10690789462665	0.882322304103379	0.540408412727242	0.590108424117447	0.343173717673013	2334	31161	1507	1238	899	682	557	405	61	45	29	29	29	20	30821	31090	31429	31646	31771	31923	1106	1122	1138	1138	1138	1147
M13_OTHERJOINT	70_80	FinnGen	ST19_INJURI_WRIST_HAND	0.955503186040781	0.427767400381281	-0.0780126646762655	-0.019295095708318	-0.139492829630265	0.39464814753216	0.211627235396847	0.22092238447757	0.335137707925816	0.37963177631965	0.379616588212827	0.238561520412281	6.33079875155776e-06	0.0528335245755621	0.815933845115899	0.959464317381983	0.713278048862295	0.0980701277131386	1941	31287	1203	1062	781	543	445	333	57	41	24	20	17	18	30863	31004	31285	31523	31621	31733	1105	1121	1138	1142	1145	1144
M13_OTHERJOINT	70_80	FinnGen	ST19_INJURY_MUSCLE_TENDON_SHOUL_UPPER_ARM_LEVEL	1.43827702293041	0.108187862716341	0.819860500436282	-13.8995723601073	-0.291363077170205	0.520496336255546	0.335711916643017	0.501475456873057	0.379874576833292	609.800349256447	0.578514846065258	0.290824547103644	1.83348681653851e-05	0.829191123022077	0.0309091782221794	0.981814877685404	0.614514548442316	0.0734979246718147	637	30906	307	294	238	221	213	186	19	11	9	8	12	12	30166	30179	30235	30252	30260	30287	1051	1059	1061	1062	1058	1058
M13_OTHERJOINT	70_80	FinnGen	ST19_INJURY_POISO_CERTA_OTHER_CONSE_EXTER_CAUSES	0.689672964988054	0.66931533263556	0.317515955722613	0.46259235418882	0.400305308653086	0.349769465786944	0.122613540557963	0.103646502425488	0.136623335841194	0.14293907578424	0.138410916177806	0.114974234011823	1.85755299276586e-08	1.06324412923048e-10	0.0201241904061028	0.00121094134691227	0.00382613663839559	0.00234890737957367	11611	16111	7624	6293	4555	3427	2774	2051	269	240	169	144	125	93	19172	20503	22241	23369	24022	24745	657	686	757	782	801	833
M13_OTHERJOINT	70_80	FinnGen	ST19_INTRACRATRAUMA	0.456292998346285	0.596189559126113	0.342783297218011	0.0721796810340849	0.409495512007361	0.468990063361839	0.282337572484892	0.224195898567683	0.32054620949865	0.450384197636757	0.381856852092907	0.320680643506795	0.106067145346726	0.00783183362331061	0.284901859655838	0.872674326424345	0.283549550818127	0.143608836510917	1969	16648	1510	1099	684	431	315	192	47	36	22	16	14	10	16575	16986	17401	17654	17770	17893	485	496	510	516	518	522
M13_OTHERJOINT	70_80	FinnGen	ST19_INTRACR_INJURY	0.276094971254888	0.415317347855805	0.0547282495169424	-0.101041672600654	0.352965194415374	0.627522368560862	0.27972125458642	0.221033942999145	0.335234437913887	0.448668791478775	0.355455167774693	0.290817444776076	0.323624950217197	0.0602478483194795	0.870318716955346	0.821821156769935	0.320712404711076	0.0309443247056044	1975	29774	1525	1110	685	421	311	177	47	38	23	18	16	12	29150	29565	29990	30254	30364	30498	1027	1036	1051	1056	1058	1062
M13_OTHERJOINT	70_80	FinnGen	T2D	-0.274448177703366	-0.156179260584167	-0.418964211003735	-0.40982357930481	-0.774154349179176	-0.265466122021925	0.212119954241427	0.153569587634132	0.189326033662495	0.203445908580523	0.216310697624048	0.14103728449754	0.195722490841849	0.309156558240409	0.0269028539630642	0.0439664503561562	0.00034504349363717	0.0598033371665018	6607	24774	3756	3581	3031	2541	2231	1709	112	100	74	60	52	54	26514	26689	27239	27729	28039	28561	999	1011	1037	1051	1059	1057
M13_OTHERJOINT	70_80	FinnGen	T2D_INCLAVO	-0.264956356035048	-0.238792707446588	-0.414056788321769	-0.363487793079381	-0.664049207764447	-0.272488705309193	0.203757837273011	0.155191778619885	0.183344043582201	0.192590379088368	0.199461880273634	0.141059724464176	0.193481286713635	0.123878940949907	0.0239232467948407	0.0591116315832463	0.000870947145486148	0.0533933619047414	7057	24484	4080	3766	3184	2677	2353	1758	118	104	82	67	56	54	26348	26662	27244	27751	28075	28670	995	1009	1031	1046	1057	1059
M13_OTHERJOINT	70_80	FinnGen	T2D_WIDE	-0.388469828064896	-0.104550414080274	0.0199185389117178	-0.301632393481237	-0.351023628199715	-0.179894900827455	0.226829823455916	0.164250349667258	0.177831054750326	0.238496087836386	0.238419013576221	0.207550970436248	0.0867852829241956	0.524430482379965	0.910816893391467	0.205969280181474	0.140940659377265	0.386078746529489	5680	24950	4001	3055	2242	1678	1263	791	95	89	63	38	33	24	25556	26502	27315	27879	28294	28766	978	984	1010	1035	1040	1049
M13_OTHERJOINT	70_80	FinnGen	VWXY20_ACCIDENTS	0.724036279646763	0.435633413079203	0.175863453768235	0.131014541030968	0.351019298374282	0.302528072190138	0.10929734315228	0.103992955281714	0.13959738320593	0.167182908190256	0.145566245724824	0.137045494362778	3.48511200020842e-11	2.80104221890472e-05	0.207744956573911	0.433239698279422	0.0158911535813842	0.0272790739828638	10903	22628	7667	6167	4132	2774	2107	1436	262	202	132	111	93	58	24753	26253	28288	29646	30313	30984	849	909	979	1000	1018	1053
M13_OTHERJOINT	70_80	FinnGen	VWXY20_COMPLICATIO_MEDICAL_SURGI_CARE	0.773598958633531	0.909889095116765	0.59170087518212	0.557303850420073	0.221740620329378	0.570773392014881	0.203190611560051	0.159804319835952	0.238091674812773	0.303469520920862	0.355100590444314	0.290423910877716	0.000140516473778837	1.24264214548843e-08	0.0129485627619278	0.066292470248687	0.532335690315169	0.0493782192425508	2204	31570	1622	1282	807	480	332	187	85	67	32	24	17	12	30970	31310	31785	32112	32260	32405	1097	1115	1150	1158	1165	1170
M13_OTHERJOINT	70_80	FinnGen	VWXY20_EXTER_CAUSES_MORBIDI_MORTA	0.721320878533922	0.537260676707589	0.246253223612553	0.412116716352952	0.336228986294865	0.313892712300371	0.115334663154429	0.104866092218949	0.141111540492238	0.152826402217822	0.152598147528203	0.133485560727215	3.99673516243159e-10	3.00230642754166e-07	0.0809681119579565	0.00700444242341472	0.0275692319261969	0.0186973563945163	11016	19099	7668	6226	4214	2855	2174	1491	261	209	137	117	92	63	21472	22914	24926	26285	26966	27649	714	766	838	858	883	912
M13_OTHERJOINT	70_80	FinnGen	VWXY20_OTHER_EXTER_CAUSES_ACCIDENTAL_INJURY	0.727207910085633	0.417864159896537	0.121263471784704	0.0644541112431406	0.320573536667497	0.308616408515251	0.110223849869145	0.106050052044674	0.145700315476535	0.176175206077076	0.151168650015013	0.140383346884185	4.17993691543551e-11	8.13953228685936e-05	0.405250865695585	0.714475262224422	0.0339525267268287	0.0279218011668356	10536	22603	7453	5963	3956	2640	1992	1357	252	194	122	103	87	55	24594	26084	28091	29407	30055	30690	840	898	970	989	1005	1037
M13_OTHERJOINT	70_80	FinnGen	VWXY20_SURGI_OPERA_OTHER_SURGI_PROCED_CAUSE_ABNORMAL_REACTION_PATIENT_COMPLICATION_WO_MENTION_MISAD_TIME_PROCED	0.672458645372094	0.938657863166677	0.372608758762869	0.443737675813956	0.450848390002505	0.760755603401231	0.252600232788884	0.182731672148152	0.303342489173077	0.355185091579565	0.355068183988022	0.303165537600137	0.00776442416761982	2.79441364448062e-07	0.219318067776512	0.211550281950189	0.204173130836107	0.0120945484260014	1563	32193	1138	912	598	378	261	147	58	49	22	21	16	11	31436	31662	31976	32196	32313	32427	1124	1133	1160	1161	1166	1171
M13_OTHERJOINT	70_80	FinnGen	VWXY20_SURGI_OTHER_MEDICAL_PROCED_CAUSE_ABNORMAL_REACTION_PATIENT_COMPLICATION_WO_MENTION_MISAD_TIME_PROCED	0.655075749994298	1.04660350097274	0.630257415952752	0.537627101684374	0.432746839699703	0.7268310309488	0.245244091236775	0.167924259734553	0.260433072848434	0.335144857229474	0.355132161617553	0.303224730898543	0.00755992094445868	4.58778138725965e-10	0.0155189699697815	0.108678047811452	0.223014454443434	0.0165297227203958	1710	31503	1248	993	650	399	274	154	68	58	27	22	16	11	30809	31064	31407	31658	31783	31903	1088	1098	1129	1134	1140	1145
M13_OTHERJOINT	70_80	FinnGen	VWXY20_UNSPE_FALL	0.451033950558607	0.420778625672141	0.0473730756205717	0.358734046752978	0.271449827876671	0.444707400342603	0.279386841289383	0.244666523857163	0.379310904308745	0.409517238803703	0.44832403635284	0.379242905894515	0.106447027605452	0.0854679569106554	0.900608680007797	0.381034088556482	0.544862198224115	0.240948665492053	1454	32552	1097	828	501	296	184	117	38	31	14	11	8	7	31712	31981	32308	32513	32625	32692	1159	1166	1183	1186	1189	1190
M13_OTHERJOINT	70_80	FinnGen	Z21_EXAM_OBSER_OTH_REASO	1.00446919708169	0.399654302023449	0.457331960037277	0.358908915862734	0.44690051642754	0.226463783279818	0.224378330343302	0.240989575978899	0.292971126474431	0.381242134866627	0.356890742823759	0.410950789691014	7.58139963545392e-06	0.0972391092419042	0.118520504020642	0.346489741905443	0.210495027762714	0.581583802210029	1790	17216	1256	1083	703	435	305	196	53	40	24	18	13	6	17193	17366	17746	18014	18144	18253	504	517	533	539	544	551
M13_OTHERJOINT	70_80	FinnGen	Z21_FACTO_INFLUENCI_HEALTH_STATUS_CONTACT_W_HEALTH_SERVI	0.462155629297567	0.446730488833849	0.423389565233779	0.349961089474379	0.430058619213622	0.598470177598644	0.122562297378392	0.10424932324347	0.115788197637746	0.132237646879804	0.124200532761336	0.104825633057895	0.000162737191877469	1.82564713392006e-05	0.000255596144703639	0.00813401308172976	0.000534953389385545	1.135105215311e-08	17189	10994	11697	10039	7487	5555	4236	2788	348	307	247	204	175	132	15552	17210	19762	21694	23013	24461	586	627	687	730	759	802
M13_OTHERJOINT	70_80	FinnGen	Z21_FOLLOW__EXAM_TREAT_CONDI_OTH_MALIG_NEOPLASMS	0.788785645692558	0.914446960369537	0.585081191402339	0.402624705122416	0.325615986829572	0.340604231478723	0.294333761018882	0.224942962199938	0.306252223685353	0.381759221145653	0.357434380000166	0.293383497823797	0.00736437088849196	4.79832124151651e-05	0.0560746133413994	0.291582619780347	0.362305299427509	0.245661319102797	1297	17141	823	699	524	369	307	253	45	41	25	19	13	12	17081	17205	17380	17535	17597	17651	489	493	509	515	521	522
M13_OTHERJOINT	70_80	FinnGen	Z21_MEDICAL_OBSER_EVALU_SUSPECTED_DISEA_CONDI	0.432381800982116	0.521229657354824	0.331975993080322	0.301170537891988	0.30353553345551	0.583080061917821	0.19265186022804	0.151089879271357	0.192027746714307	0.223668654155437	0.2184721798058	0.185652563278467	0.0248086900270042	0.00056100487231124	0.0838463650374589	0.178140318861715	0.164724662628139	0.00168541308819662	4620	17469	3185	2714	1959	1401	1019	609	108	93	65	57	47	31	18221	18692	19447	20005	20387	20797	575	590	618	626	636	652
M13_OTHERJOINT	70_80	FinnGen	Z21_OTHER_SPECIAL_EXAM_INVES_PERSONS_WO_COMPLA_REPOR_DIAGNOSIS	0.375643278480855	0.253401797133336	0.348766135065791	0.315456965258155	0.299164272669232	0.395085326682614	0.157668300617174	0.137141575871149	0.152274413437549	0.178210625160155	0.178021066290114	0.153125102125925	0.0171959608237726	0.0646401525756624	0.0219993496115166	0.07670456052611	0.0928602154315038	0.00987581656120854	7593	17585	5202	4569	3166	2258	1613	1071	165	145	107	85	63	47	19206	19839	21242	22150	22795	23337	605	625	663	685	707	723
M13_OTHERJOINT	70_80	FinnGen	Z21_PERSONS_ENCOUNTERI_HEALTH_SERVI_EXAM_INVES	0.418966342020943	0.314967674296681	0.30024888767757	0.0297910362710764	0.337886924247663	0.443694272038939	0.125181584094436	0.107405119193971	0.12106584819614	0.153052830310356	0.127114888249149	0.108539936406363	0.000817298732741208	0.00336223123343736	0.0131365388212688	0.845670523422237	0.00785773630371117	4.35401730699425e-05	12682	18009	8377	7337	5480	4105	3157	2154	263	232	183	152	141	102	21287	22327	24184	25559	26507	27510	764	795	844	875	886	925
M13_OTHERJOINT	70_80	FinnGen	Z21_PERSONS_ENCOUNTERI_HEALTH_SERVI_OTH_CIRCUMSTANC1	0.439217218040141	0.44869650864543	0.0445187046874248	0.378906600528715	0.450807205707858	0.0102185000951172	0.164229740695481	0.144298127598038	0.232019181360358	0.252374293419132	0.269419154817493	0.355116094077645	0.00748614686707368	0.00187397774291359	0.847840038763633	0.13326049559312	0.0942769188126733	0.977043962274925	4539	28543	3490	2707	1477	843	508	274	105	79	40	28	17	8	28455	29238	30468	31102	31437	31671	1032	1058	1097	1109	1120	1129
M13_OTHERJOINT	70_80	FinnGen	Z21_PERSONS_ENCOUNTERI_HEALTH_SERVI_SPECIFIC_PROCED_HEALTH_CARE	0.226334958181701	0.269072325267522	0.337738898224856	0.136616807216332	0.18604779997313	0.23752642640048	0.154949002555941	0.136905995858085	0.170299542451113	0.232149402451026	0.232020691162003	0.231778682810841	0.144096105518094	0.0493702563780735	0.0473445394740147	0.55620574093728	0.422634723137491	0.305458315214734	6714	27720	5407	3631	1992	1230	840	468	141	109	68	45	34	19	27840	29616	31255	32017	32407	32779	1046	1078	1119	1142	1153	1168
M13_OTHERJOINT	70_80	FinnGen	Z21_PERSONS_W_POTEN_HEALTH_HAZARDS_RELATED_FAMILY_PERSONAL_HISTORY_CERTA_CONDI_INFLUENCI_HEALTH_STATUS	0.220885700632496	-0.104397679147687	0.0513472173254422	-0.000261823181343983	-0.0670955606900793	0.252722945714639	0.136302261594079	0.130920945849914	0.147275833042674	0.183222347174768	0.192487162458719	0.162716628261938	0.105112497090513	0.42521291920389	0.727354644257095	0.998859830112548	0.727410942194015	0.120387869092329	8338	26598	6222	5256	3522	2273	1588	913	181	146	113	79	59	40	27524	28490	30224	31473	32158	32833	1009	1044	1077	1111	1131	1150
M13_OTHERJOINT	70_80	FinnGen	Z21_PRESENCE_CARDIAC_VASCULAR_IMPLANTNTS_GRAFTS	-0.085671317696408	-0.310551807502715	0.250990168074753	-0.144486736063315	-0.188658654594876	0.43501337954428	0.270441594741316	0.239101625330175	0.212455990736706	0.304430606966026	0.304471888804228	0.218107595484075	0.751408213941437	0.194003075660556	0.237453837213689	0.635062809553767	0.535504140200391	0.0460985510378598	3192	25936	2249	1913	1452	1011	762	473	55	53	49	32	28	22	25934	26270	26731	27172	27421	27710	890	892	896	913	917	923
M13_OTHERJOINT	70_80	FinnGen	Z21_PRESENCE_OTH_FUNCTIONAL_IMPLANTNTS	0.397618874719854	0.0255177753000304	0.0549678789253087	0.027998066380025	0.11682155440506	0.360896006880221	0.166248111366294	0.168202679824291	0.207227700618892	0.260723457275238	0.269764024837287	0.253171974105937	0.0167696462922848	0.879416857212498	0.790814160939077	0.914482708336046	0.664977790305884	0.154013452843881	3986	26286	3179	2637	1597	989	626	300	107	80	55	39	27	16	26051	26593	27633	28241	28604	28930	935	962	987	1003	1015	1026
M13_POLYMYALGIA	50_60	FinnGen	AUTOIMMUNE	1.54491952945253	0.460101783965921	0.731041863465614	-0.137063468243716	-13.5195062306424	1.05025843587559	0.465025730826803	0.589049894992422	0.589022020775298	1.00655873793841	748.246626364889	0.34072485006285	0.000893030494567301	0.434748762787679	0.214564649802034	0.891686604182632	0.985584407579106	0.00205322191635558	6418	75449	4518	4110	3080	2371	1805	1238	10	9	11	8	8	9	76967	77375	78405	79114	79680	80247	372	373	371	374	374	373
M13_POLYMYALGIA	50_60	FinnGen	CD2_BENIGN	1.20315212358433	0.26557978203821	-0.516040739866132	-0.325915764711394	-0.612223419774984	0.408759233820213	0.465907029859121	0.58967798183069	1.00735267522889	1.00741622500681	1.00634924760572	0.341375145828683	0.00981195699686977	0.652435714585033	0.608459151121803	0.746304118476483	0.542948213293759	0.231154524803688	8762	72231	6106	5170	3552	2738	2354	1734	9	6	7	8	9	9	74504	75440	77058	77872	78256	78876	374	377	376	375	374	374
M13_POLYMYALGIA	50_60	FinnGen	CD2_BENIGN_EXALLC	1.03678906846789	0.106100826641525	-0.671381423025386	-0.482292348091476	-0.7532861684593	0.347813561946336	0.466483274028331	0.590283628370057	1.00772387838037	1.00780680638352	1.00692991106895	0.343240052602073	0.0262451941563305	0.857352370341993	0.505260584677454	0.632254276560706	0.454398702768058	0.310905178692107	8762	58009	6106	5170	3552	2738	2354	1734	9	6	7	8	9	9	60383	61319	62937	63751	64135	64755	273	276	275	274	273	273
M13_POLYMYALGIA	50_60	FinnGen	CD2_NEOPLASM	0.773792349977472	-0.158328479994664	-0.211549918273049	0.0266709177666595	-0.902106912462306	0.361092213371896	0.466146246626696	0.590042535320255	0.717622338780637	0.717887408329539	1.00677729340175	0.325902681613285	0.0969189492825085	0.788442229061068	0.768152145972061	0.97036384974262	0.370234484105162	0.267872361473217	12204	61980	8903	7312	4889	3663	3009	2103	10	7	9	10	10	10	64962	66553	68976	70202	70856	71762	309	312	310	309	309	309
M13_POLYMYALGIA	50_60	FinnGen	COPD_EXCL	0.684040866533929	0.205209836311596	0.599356754428337	0.893245691489243	0.255598242055337	0.612625719433086	0.592979670993274	0.590674320993862	0.590995919689568	0.591255083435145	0.717268930491909	0.385657423085637	0.248678366149807	0.728278654037946	0.310512601532054	0.130849108595324	0.721579034136695	0.112168105198152	10750	65596	7893	6299	4191	3046	2460	1864	10	10	9	9	9	7	68119	69713	71821	72966	73552	74148	324	324	325	325	325	327
M13_POLYMYALGIA	50_60	FinnGen	E4_ENDONUTRMET	1.45530790837881	-0.430390793870581	0.85746715202901	-14.3213841796093	0.151836250030063	0.655799191596168	0.380804897601501	0.718928467978779	0.465590311554268	1042.0675908368	0.717329549495016	0.385880573954861	0.000132554865037627	0.549402347865325	0.0655223526669666	0.989034826793087	0.832365468523256	0.0892273777437237	12867	64289	9998	8412	5552	3855	2777	1775	15	8	9	7	8	7	66885	68471	71331	73028	74106	75108	258	265	264	266	265	266
M13_POLYMYALGIA	50_60	FinnGen	E4_THYROID_CTRL_EXCLUSION	1.48054208331503	0.410004839725759	0.281955886350525	-0.181660063959262	-13.5258255768165	0.811878980436552	0.466956116768026	0.590344030176417	0.717709081420316	1.00733686012166	730.865050222766	0.360601488660367	0.00152112105262841	0.487357114357228	0.694426286127027	0.856888043817154	0.985234714134067	0.0243565662734506	7283	72616	5157	4631	3421	2643	2021	1396	9	7	9	7	7	8	74382	74908	76118	76896	77518	78143	351	353	351	353	353	352
M13_POLYMYALGIA	50_60	FinnGen	FG_CVD	-0.161229644628311	0.246461564230152	0.736130366455997	0.34510145570411	0.408881237354934	-0.238225837677897	0.7201647524915	0.465146707672518	0.427716833727493	0.591293865924209	0.514739732376882	0.385832870885227	0.822851586229327	0.596210596828881	0.0852382260988215	0.559464017715634	0.426994269090736	0.536949347909927	15158	55806	11541	9346	6505	4736	3693	2529	13	15	16	12	9	7	59221	61416	64257	66026	67069	68233	189	187	186	190	193	195
M13_POLYMYALGIA	50_60	FinnGen	FG_HYPERTENSION	0.483688756138447	0.0364269376597725	-0.767047392300878	0.636657377504111	0.419788243564173	0.0748235269023311	0.593589755934173	0.59112719701423	1.00793848922053	0.590910151280275	0.589535182284574	0.415939144476349	0.415156109205295	0.950863186498029	0.446653392035543	0.281293457254905	0.476423608408077	0.857238483925817	10074	53081	7836	6170	4361	3159	2440	1602	9	7	10	11	8	6	55125	56791	58600	59802	60521	61359	185	187	184	183	186	188
M13_POLYMYALGIA	50_60	FinnGen	G6_NEURO	-0.70888267102194	-0.0937520039799982	0.355890880003968	1.16424419727492	0.769336357595213	0.747710399069828	1.00908696997	0.59061178682651	0.5903763939239	0.463921058067546	0.513276774302444	0.34147531032938	0.482367973419135	0.873876004891355	0.546628234942521	0.0120876906824665	0.13390675438168	0.0285498454234309	13547	63612	10296	8589	5404	3732	2814	1996	10	12	15	15	11	9	66529	68236	71421	73093	74011	74829	324	322	319	319	323	325
M13_POLYMYALGIA	50_60	FinnGen	H7_EYE_ADNEXA	0.541519137326637	-1.2618342061347	-0.115398973180277	0.285428340112531	-0.518718540471588	0.501011365353744	0.51341494924058	1.00577100413209	0.715356023064047	0.715333735465312	1.00521803777555	0.413914985796709	0.291544382649923	0.209626204715013	0.871843860490671	0.689882718661727	0.605836321491488	0.226117411566735	10971	70104	8664	6986	4301	2818	2079	1402	9	6	8	7	6	6	72098	73776	76461	77944	78683	79360	304	307	305	306	307	307
M13_POLYMYALGIA	50_60	FinnGen	I9_CVD	0.133178305640607	-0.0970013565995557	0.768000647271722	0.205374232805675	0.27006754112062	0.000856362702708417	0.595100949929108	0.517513150584246	0.400768488549893	0.592545997678035	0.515958142295728	0.327059761646649	0.822919843169029	0.851317644899457	0.0553243838862602	0.728894648261331	0.600675630747503	0.997910847256924	16757	49402	12371	10251	7291	5382	4277	3044	13	16	19	14	12	10	53608	55728	58688	60597	61702	62935	167	164	161	166	168	170
M13_POLYMYALGIA	50_60	FinnGen	I9_HYPERTENSION	0.473117258719622	0.0365899664524544	-0.759537202742919	0.642194088861297	0.458671998164598	0.0828695010462266	0.589756619341293	0.587858458932599	1.00600715954549	0.587606302171297	0.586518435507889	0.413098755278126	0.422423057951145	0.950369465574548	0.450247910264864	0.274438335104298	0.434199962974595	0.841007778927582	10074	72806	7836	6170	4361	3159	2440	1602	9	7	10	11	8	6	74745	76411	78220	79422	80141	80979	290	292	289	288	291	293
M13_POLYMYALGIA	50_60	FinnGen	I9_HYPTENS	0.473222147797037	0.0368854962026051	-0.75914225506503	0.642773391980916	0.459765928050773	0.0826939603408697	0.589756281575758	0.587857326897941	1.00600708412092	0.587607507002925	0.586522704986843	0.413098921408334	0.422319938887342	0.949969037253331	0.450483469625474	0.274006646839871	0.433108014867118	0.841340152359896	10071	72801	7833	6168	4359	3157	2438	1602	9	7	10	11	8	6	74740	76405	78214	79416	80135	80971	290	292	289	288	291	293
M13_POLYMYALGIA	50_60	FinnGen	ILD_DIFF_DG	0.678207859255765	0.199960006854555	0.596057642528573	0.886608656497017	0.251615714690503	0.607753488354818	0.592945564696149	0.590645713921872	0.591000573415653	0.591214659134703	0.717258505968611	0.385643965319322	0.25270888282712	0.734952708461881	0.313187237997745	0.133707897352563	0.725736900555067	0.115038592938319	10786	65489	7924	6320	4201	3058	2466	1869	10	10	9	9	9	7	68017	69621	71740	72883	73475	74072	324	324	325	325	325	327
M13_POLYMYALGIA	50_60	FinnGen	K11_GIDISEASES	0.784438925620905	0.845596058760786	-0.0517788451038356	-15.0051064524677	-0.0241137919628855	0.236694038229329	0.522484749525484	0.40442407539975	0.721424313020976	1427.5729364066	0.720210827313648	0.342198692360352	0.133261869237538	0.0365401863417924	0.942782496412478	0.991613652780675	0.973290559574596	0.4891345527088	14003	49392	10237	8560	5816	4343	3499	2571	14	13	8	9	9	9	52939	54616	57360	58833	59677	60605	205	206	211	210	210	210
M13_POLYMYALGIA	50_60	FinnGen	L12_SKIN_SUBCUTAN	0.92345230664577	0.346285428043024	-0.298714700360603	-0.0122543823538464	0.474367456306025	0.686426957675143	0.515440217892132	0.588965621919716	1.00671945147335	1.00692209180426	0.715599800352255	0.413619339255217	0.0732002937493706	0.556562331798331	0.766679600379899	0.990289873264389	0.507397869881696	0.0970025886015355	8630	73219	6576	5127	2954	2106	1710	1237	7	6	7	6	7	6	74862	76311	78484	79332	79728	80201	404	405	404	405	404	405
M13_POLYMYALGIA	50_60	FinnGen	M13_ARTHROPATHIES	1.93565152419901	0.544950875638741	-0.501841841798513	0.879650803016265	0.671559476170268	0.990587408616473	0.349126753635669	0.518904485543527	1.00941580403811	0.59353640999688	0.592234296607937	0.297640877843269	2.95190118357217e-08	0.293628486105247	0.619075750820628	0.138326916719502	0.256818783424715	0.000874311903984021	11488	63917	8581	7152	4898	3565	2874	2021	19	11	14	16	13	12	66547	67976	70230	71563	72254	73107	258	266	263	261	264	265
M13_POLYMYALGIA	50_60	FinnGen	M13_ARTHROSIS_INCLAVO	1.40387633610594	0.460662477103562	-0.613496108451125	0.49540251918441	-0.187367925198368	1.10903558845573	0.339262706980794	0.461238285730109	1.00615181913023	0.7157086585064	1.00555616355981	0.413533748420769	3.50313729312931e-05	0.317915036167295	0.54203069574489	0.488821401812956	0.852183919986457	0.00732162250642277	12565	74503	10727	8045	4068	2603	1747	972	17	9	6	8	6	6	75981	78663	82640	84105	84961	85736	343	351	354	352	354	354
M13_POLYMYALGIA	50_60	FinnGen	M13_DORSOPATHY	1.98438640721609	-0.814701983636268	-14.6170675722729	0.842752771369076	0.612243981817816	0.54238587588555	0.34252323936104	1.00731819767774	1156.79556271613	0.589786373343956	0.588385307258116	0.359956577186504	6.89608419893729e-09	0.418639890796503	0.989918337716568	0.153029554734196	0.298084722964786	0.131859575144421	9622	69579	6859	5795	4087	3036	2477	1869	14	6	9	12	9	8	72001	73065	74773	75824	76383	76991	327	335	332	329	332	333
M13_POLYMYALGIA	50_60	FinnGen	M13_DORSOPATHYOTH	1.95524644376914	0.083738466082038	-13.5592064143538	1.31402394027283	0.389144920406207	0.790653776758168	0.378507287567765	0.718004689519094	753.70540448256	0.514946448533227	0.716501861415762	0.386605844041291	2.3957001192868e-07	0.907155935342774	0.985646782078372	0.0107177817520577	0.587048692258402	0.0408434284799241	8265	68901	5841	4925	3469	2580	2129	1614	13	6	7	10	7	7	70996	71912	73368	74257	74708	75223	316	323	322	319	322	322
M13_POLYMYALGIA	50_60	FinnGen	M13_SOFTTISSUE	1.7664747741351	0.868574873597047	-14.4778940651262	-0.333427587978086	0.867384912701795	0.805077266213582	0.358579976274338	0.426404003676933	1032.20514294348	1.00722069093592	0.513013474784065	0.340568117269542	8.37986286911024e-07	0.0416524114546004	0.988809095294737	0.740616333646679	0.0908818116411925	0.0180825044439371	11392	70482	8467	7148	4822	3495	2719	1860	19	11	7	11	10	9	73048	74367	76693	78020	78796	79655	340	348	352	348	349	350
M13_POLYMYALGIA	50_60	FinnGen	N14_FEMALEGENNONINF	0.92140272065096	-0.123170241936258	-0.374529610899249	-0.262700422722723	-0.611211603287486	0.3597187161575	0.486209853363817	0.731795730669395	1.01785631495043	1.01741406919725	1.01494724765846	0.349178280109654	0.0580828522892743	0.866337577073039	0.712903645423821	0.796249440377336	0.54703421491908	0.302922511592288	10533	22141	7946	6071	2858	2390	2160	1688	8	7	10	11	10	9	24596	26471	29684	30152	30382	30854	124	125	122	121	122	123
M13_POLYMYALGIA	50_60	FinnGen	N14_GENITOURINARY	0.971033533740418	0.541622945587614	-15.1243130896624	-0.444215631973095	0.385749097543999	0.494024287751074	0.438746729342874	0.47289896867305	1395.49132528811	1.01254428272917	0.597061252550735	0.303556459641024	0.0268839743970753	0.252074611164994	0.991352708936209	0.660870012896475	0.518227803573684	0.103640631526121	14930	50912	11321	8843	4755	3669	3134	2346	12	9	10	14	13	12	54280	56758	60846	61932	62467	63255	229	232	231	227	228	229
M13_POLYMYALGIA	50_60	FinnGen	NEURODIS	-0.0203970625267706	0.200565731015464	1.04597305265617	1.86459222666575	1.43853585693683	1.54835619793052	1.03183277295018	0.745086733878846	0.622618610853452	0.504494658451744	0.547428151436728	0.318065112948202	0.984228605792866	0.787787778567782	0.0929655076011272	0.00021905720846928	0.00859371063004752	1.12706028633657e-06	14414	29166	10938	9116	5808	4032	3067	2167	9	11	15	15	11	12	32526	34348	37656	39432	40397	41297	107	105	101	101	105	104
M13_POLYMYALGIA	50_60	FinnGen	PAIN	2.25956692720251	1.25680284144744	0.205015453769951	-0.237288604763775	0.862405834256649	0.653849069251078	0.31914655938913	0.382637825562031	0.722254126084254	1.01079365883389	0.518654652600805	0.326208268375974	1.44124195494268e-12	0.00102136115510558	0.776521493991899	0.814399096642492	0.0963575428525263	0.0450281427751671	12785	57248	9048	7602	5257	3946	3257	2486	26	16	10	12	11	10	60678	62124	64469	65780	66469	67240	281	291	297	295	296	297
M13_POLYMYALGIA	50_60	FinnGen	R18_SYMPTOMS_SIGNS_ABNORMAL_CLINI_LABOR_FINDI_NOT_ELSEW_CLASSIFIED	1.8157843164317	0.322713661263709	-0.270883801519801	0.69666408501068	-0.224387418804465	0.9806545911211	0.32153376511788	0.471741116595089	0.722931857005388	0.522155559578361	0.721805899201532	0.246918131163625	1.63026524643108e-08	0.493917960204501	0.707882321928343	0.182135723419999	0.755899853165717	7.1398147401926e-05	17124	42075	12291	10444	7287	5424	4341	3319	20	10	17	19	19	19	46704	48551	51708	53571	54654	55676	184	194	187	185	185	185
M13_POLYMYALGIA	50_60	FinnGen	R18_SYMPTOMS_SIGNS_INVOLVI_DIGES_SYSTEM_ABDOMEN	0.890309604519609	0.984637520637992	-0.217057273648795	0.77421392857855	-14.0827784847937	0.867088766918901	0.591866985077212	0.462898002799183	1.00721280341881	0.717383838416616	1049.1403129323	0.360798833326443	0.132519751049526	0.033410487004787	0.829375256264748	0.280490322935006	0.989290189344076	0.0162502006647339	7682	71733	5670	4598	2901	2080	1694	1303	9	8	6	7	6	8	73352	74424	76121	76942	77328	77719	384	385	387	386	387	385
M13_POLYMYALGIA	50_60	FinnGen	ST19_INJURY_POISO_CERTA_OTHER_CONSE_EXTER_CAUSES	0.436155594437456	-0.445129208253927	0.577667760334565	-15.0086636292524	0.683641032913729	0.185955567848962	0.601235474845241	0.723617708530147	0.522643153372532	1391.59965446526	0.52116521703224	0.362189954492971	0.468186903289397	0.538459520127293	0.269037671516292	0.991394831987564	0.189602842740091	0.607657555615569	14419	46676	10281	8686	6169	4590	3649	2780	10	10	11	7	10	8	50561	52156	54673	56252	57193	58062	243	243	242	246	243	245
M13_POLYMYALGIA	50_60	FinnGen	Z21_FACTO_INFLUENCI_HEALTH_STATUS_CONTACT_W_HEALTH_SERVI	0.279351923156885	0.701727188215084	-0.543730178383347	1.12323495920236	-0.526039158238321	1.01973233059589	0.732122171865526	0.478854860107331	1.01459288390395	0.529475536966128	1.01436508157533	0.269899012808715	0.702784326338636	0.142804257825876	0.592020953198782	0.0338872731167544	0.604046979291937	0.000157966277550928	14956	38502	10522	8923	5942	4435	3670	3104	9	11	11	14	13	16	42717	44316	47297	48804	49569	50135	210	208	208	205	206	203
M13_POLYMYALGIA	50_60	FinnGen	Z21_PERSONS_ENCOUNTERI_HEALTH_SERVI_EXAM_INVES	1.13396381434552	-0.0750256552284819	0.248507668932892	0.797246083986993	0.307713714631807	0.961020242013999	0.436980092785163	0.594898228684735	0.594954532098468	0.520580717477266	0.593674042569035	0.304901947576214	0.00945906207428189	0.899640807347212	0.676172419850983	0.125656912876502	0.604234333730588	0.00162212192492137	15573	57692	10930	9503	6706	4981	4002	2958	14	12	14	14	12	12	62032	63459	66256	67981	68960	70004	289	291	289	289	291	291
M13_POLYMYALGIA	60_70	FinnGen	AB1_INFECT_PARASIT	0.797172408499478	-0.0289007736769182	-0.418556904707588	-0.0463494162893946	0.827951849994764	0.599929005021992	0.310168990054436	0.383901342103869	0.581203864879061	0.581221342854693	0.35900868191671	0.246943325765794	0.01016624564045	0.939990523392633	0.471429529500744	0.936440177626225	0.0210985218716839	0.0151230103571876	10472	74164	8396	6361	3931	2533	1808	1183	31	22	19	21	20	17	75690	77725	80155	81553	82278	82903	519	528	531	529	530	533
M13_POLYMYALGIA	60_70	FinnGen	AB1_SEPSIS_IMPLICIT	0.938911689319267	0.610199469493596	-0.178373122734249	-0.553600286050492	0.449182664237172	0.887091748094715	0.452268830926638	0.412972453897597	0.709805586539658	1.00188298558346	0.580252334643152	0.292131121563735	0.037893624552887	0.139520470103057	0.80158328736254	0.580564859145465	0.438862147644595	0.00239245385388548	3798	87966	3012	2488	1789	1256	893	526	16	15	12	12	12	12	88151	88675	89374	89907	90270	90637	585	586	589	589	589	589
M13_POLYMYALGIA	60_70	FinnGen	ASTHMA_EXCL	0.759413878429974	0.260037517282845	-0.0680242993182219	-0.0991136316018634	-0.0770283208310326	0.243265766714906	0.269953295037042	0.277172852229059	0.385028805818797	0.453077096130634	0.413934580698477	0.224440918056474	0.00490617183614054	0.34815285868184	0.859765035665883	0.826839610592376	0.852375633614208	0.278420489035782	17156	64056	13307	10189	6924	4770	3577	2400	38	29	25	23	21	21	67416	70534	73799	75953	77146	78323	451	460	464	466	468	468
M13_POLYMYALGIA	60_70	FinnGen	ASTHMA_MODE	1.23656446802647	0.316372665470909	-14.0724939072145	0.434413433928043	-0.444653417691243	0.610105739222384	0.456750511072995	0.583831097871625	885.03240587514	0.712259364095674	1.00326579524464	0.339366249950956	0.00678312245525817	0.587893776481164	0.987313738536017	0.541922055495859	0.657616741116564	0.0722119328927125	3404	54647	2420	1969	1449	1051	853	618	9	6	6	9	8	9	55326	55777	56297	56695	56893	57128	296	299	299	296	297	296
M13_POLYMYALGIA	60_70	FinnGen	AUTOIMMUNE	0.991989515785399	0.888971963161098	0.6515131001232	0.867304050453501	0.0825081574473034	-0.29413416997654	0.3251995886341	0.259471990339543	0.323795071786857	0.323896309355261	0.413639672616148	0.282284888693381	0.00228535154929962	0.000612358546495168	0.0442077574808132	0.00741248649070977	0.841896144656801	0.297422657025053	8581	75203	5810	5258	4085	3156	2682	1958	45	39	29	24	18	13	77404	77956	79129	80058	80532	81256	525	531	541	546	552	557
M13_POLYMYALGIA	60_70	FinnGen	C3_CANCER	0.242248019158971	-0.717083986895058	-0.744129317407768	0.182851533430716	-0.798221201148932	-0.435510092722852	0.3401009039743	0.451576002912936	0.580697747180029	0.451480719752454	0.709542881265337	0.380666474776797	0.476289681868393	0.112295706293435	0.200039164193523	0.68547451208481	0.260597718118381	0.252593519794956	12340	74000	10428	7934	4595	2799	1885	1082	20	11	10	11	8	7	75299	77793	81132	82928	83842	84645	593	602	603	602	605	606
M13_POLYMYALGIA	60_70	FinnGen	C3_CANCER_EXALLC	0.251010055631384	-0.708949295974364	-0.736477826316649	0.190800134350293	-0.794646048476943	-0.44458603346018	0.340360919374438	0.451729907513348	0.580815666053477	0.451630244994919	0.709618725721917	0.380754994228557	0.460829278180479	0.116552506671866	0.204795760633969	0.672682147458403	0.262789989971997	0.242950660171716	12340	71547	10428	7934	4595	2799	1885	1082	20	11	10	11	8	7	72864	75358	78697	80493	81407	82210	575	584	585	584	587	588
M13_POLYMYALGIA	60_70	FinnGen	C3_CANCER_WIDE	0.194205242053713	-0.408382359563277	-0.494244724621176	0.13035553501891	-0.448366076045286	-0.509523259093556	0.340299127767413	0.383260868161413	0.503966534548833	0.451593923957174	0.580392877264524	0.380702496462761	0.56820993242331	0.286628596893144	0.326736060316402	0.772844231304125	0.439805516081657	0.180773748912415	13406	72041	11377	8229	4812	3000	2027	1166	24	15	12	12	9	7	73466	76614	80031	81843	82816	83677	580	589	592	592	595	597
M13_POLYMYALGIA	60_70	FinnGen	C3_CANCER_WIDE_EXALLC	0.194463636968734	-0.40724485675456	-0.493068965121157	0.131532181277986	-0.445822520123167	-0.507835580683764	0.340300863928899	0.383270448865444	0.503974360004461	0.451603110206139	0.580402999277655	0.380707856656065	0.567697216619901	0.287985075981934	0.327895705624157	0.77085542478047	0.442412448378496	0.182228563969304	13406	72032	11377	8229	4812	3000	2027	1166	24	15	12	12	9	7	73458	76606	80023	81835	82808	83669	579	588	591	591	594	596
M13_POLYMYALGIA	60_70	FinnGen	CARDIAC_ARRHYTM	0.354392424731654	-0.629642678096732	0.522116217056732	-1.12475027021348	0.747598107124454	0.243316680034691	0.388125465815188	0.506693635744417	0.363015552866428	1.00335456676563	0.385909920071206	0.339487486156466	0.361196641236017	0.213996958853374	0.150356024569608	0.262292189294127	0.0527166543767491	0.473548320749076	9630	50370	7949	6317	3920	2423	1672	953	24	18	16	11	15	9	51730	53362	55759	57256	58007	58726	297	303	305	310	306	312
M13_POLYMYALGIA	60_70	FinnGen	CD2_BENIGN	0.640166019444806	0.115714549737218	0.345357347731539	-0.230301042409684	-0.122718577806651	-0.186560296415066	0.34164663636333	0.360342065220201	0.384327066889939	0.581601135339776	0.504435071026801	0.282734920611929	0.0609626166720814	0.748116287925599	0.368864309319906	0.692121526852626	0.807789089902606	0.509355407079193	9920	69636	7266	6006	3933	2785	2178	1679	25	18	19	14	13	13	71745	73005	75078	76226	76833	77332	520	527	526	531	532	532
M13_POLYMYALGIA	60_70	FinnGen	CD2_BENIGN_EXALLC	0.606318724361717	0.0740348050472972	0.300962336757053	-0.274743133018037	-0.170316883139835	-0.267431572931558	0.344276268579981	0.362529846170977	0.386381205894217	0.582955006049895	0.505842908739212	0.284532468786925	0.0782147020766415	0.838183824927497	0.436023353505839	0.637430877657876	0.736343695652399	0.347269748860513	9920	48305	7266	6006	3933	2785	2178	1679	25	18	19	14	13	13	50565	51825	53898	55046	55653	56152	369	376	375	380	381	381
M13_POLYMYALGIA	60_70	FinnGen	CD2_NEOPLASM	0.486239953755773	0.0185197663383127	-0.360040918210687	-0.0461722830917051	-0.197016729180115	-0.151515488211835	0.279437975455584	0.287779269181471	0.415352913651955	0.415389055332865	0.414772134123991	0.231293230962574	0.0818477854409142	0.948688303482077	0.386034433668353	0.911493983777337	0.634787032618467	0.512416475079657	18545	51427	14527	11164	7053	4803	3593	2530	38	27	24	23	23	20	54994	58357	62468	64718	65928	66991	413	424	427	428	428	431
M13_POLYMYALGIA	60_70	FinnGen	CHOLELITH_BROAD	-14.0431002114962	-0.184078357493413	-0.959508516597061	0.694079532547565	-0.23736503851426	-0.273338445723511	749.88459867646	0.580593797273977	1.00191936881915	0.503805705328325	0.709452587189367	0.380460250971676	0.985058877088863	0.751204233439778	0.338228990293882	0.168304261895151	0.737945770874552	0.472485086159609	4205	84717	3033	2549	1802	1320	1057	785	9	11	12	12	8	7	85258	85742	86489	86971	87234	87506	622	620	619	619	623	624
M13_POLYMYALGIA	60_70	FinnGen	COPD_EXCL	0.800251774210466	0.153809111151428	-0.355109769422848	-0.274893726965151	-0.213298792637642	0.251170351892998	0.269970394660056	0.297989527763142	0.453271708070952	0.505334581561096	0.452460219703289	0.22433378048837	0.00303450779208343	0.605745391721264	0.433370610480707	0.586452755598289	0.637340842977004	0.262872375732656	16597	63961	12902	9804	6641	4585	3438	2313	34	24	21	20	19	21	67175	70273	73436	75492	76639	77764	447	457	460	461	462	460
M13_POLYMYALGIA	60_70	FinnGen	DIABETES_FG	0.521859786923894	0.312940249526775	0.208228870917328	0.236521987625751	0.0793576877498924	-0.112345180594341	0.341155965613787	0.285161075688963	0.339746467925843	0.383528319281127	0.382836454355184	0.281256662940729	0.12609571736054	0.272459701045882	0.539945848465037	0.537432495447025	0.835784364295532	0.689568975355783	10891	77196	7959	7421	5650	4107	3094	1910	38	33	26	22	17	13	79553	80091	81862	83405	84418	85602	537	542	549	553	558	562
M13_POLYMYALGIA	60_70	FinnGen	DM_COMORB_EXMORE	0.425124789654264	-0.225779576513038	-0.373332771578974	-0.490472930931024	0.393506987366181	-0.00804109092325721	0.299923158916704	0.325055426347345	0.415203082210789	0.505678422709003	0.31004583801086	0.221623397022045	0.156352661623159	0.487313577008666	0.368569022913537	0.332081130463759	0.204373410044635	0.971056959741555	16482	60486	12930	10538	7316	5240	3860	2381	36	30	29	30	29	22	63622	66014	69236	71312	72692	74171	380	386	387	386	387	394
M13_POLYMYALGIA	60_70	FinnGen	E4_DIABETES	0.267051340479282	0.231906856739276	0.312352527609593	0.235170856352124	0.0787844988989141	-0.0380079197529664	0.38484535133286	0.296146473263712	0.322946353250248	0.383489980724495	0.382805196221391	0.271293143949878	0.48773326963969	0.433579190275351	0.333445896562688	0.539718589683234	0.836940632567573	0.888581707841515	10825	77138	7911	7372	5611	4078	3070	1896	36	33	27	23	18	14	79476	80015	81776	83309	84317	85491	540	543	549	553	558	562
M13_POLYMYALGIA	60_70	FinnGen	E4_DM2	0.236535040640543	0.197884558347261	0.271598618029416	0.186784381803143	0.0241009730116113	-0.170039924685861	0.384840687000253	0.296127136028159	0.322943476658928	0.383468668430368	0.382767892956145	0.281224192767584	0.538798395272297	0.503979197082688	0.400342462854286	0.626193392024855	0.949794390277934	0.545416973190822	11184	77175	8117	7592	5828	4278	3229	2007	36	33	27	22	17	13	79665	80190	81954	83504	84553	85775	541	544	550	555	560	564
M13_POLYMYALGIA	60_70	FinnGen	E4_DM2_STRICT	0.282400304409326	0.162003862723816	0.228892261986468	0.261215152284984	0.112718552535058	-0.0462942183642848	0.384801456711897	0.308599822404235	0.339661991787011	0.383426592826965	0.382762274738434	0.28121518519385	0.463018374667104	0.599608069493395	0.500386037878641	0.495703768505569	0.768385718823256	0.869241479972078	10504	77453	7704	7192	5463	3945	2953	1805	34	31	26	22	17	13	79676	80188	81917	83435	84427	85575	543	546	551	555	560	564
M13_POLYMYALGIA	60_70	FinnGen	E4_ENDONUTRMET	0.54239373794836	0.366033539881024	0.569417074750566	0.760688003850506	-0.0372209872683915	-0.0395022325165984	0.280031527435917	0.236572796305491	0.241923535581658	0.247753467392833	0.324412124980935	0.200718917331228	0.0527572748691359	0.121806762920094	0.0185872648124951	0.00213813413828221	0.908656241039189	0.843981128560626	19527	56252	14162	12100	9177	6838	5371	3572	65	63	54	45	33	27	61145	63207	66130	68469	69936	71735	407	409	418	427	439	445
M13_POLYMYALGIA	60_70	FinnGen	E4_HYTHYNAS	0.20027739683138	0.397596529389323	0.447744898427381	0.80835411795329	-0.0121681188102531	-0.0913301023489066	0.581869937177608	0.38388750503702	0.413748910429659	0.383984009635437	0.504216858915962	0.306325986347432	0.730698771462615	0.300336967539486	0.279178885972646	0.0352759460526957	0.980746752777196	0.76559114913661	4921	83032	3158	3129	2552	1973	1681	1223	21	22	19	17	14	11	84153	84182	84759	85338	85630	86088	621	620	623	625	628	631
M13_POLYMYALGIA	60_70	FinnGen	E4_HYTHY_AI_STRICT	0.551655058996139	0.729870934751692	0.570070928263009	1.09187405783868	0.271990332776083	0.113101306518799	0.583543836453949	0.386047997537817	0.454019383374097	0.38610285978085	0.50579819957841	0.322580656400955	0.344478563937611	0.0586747875714401	0.209257683349912	0.00468492166168716	0.590753271414521	0.725877923534575	4146	71732	2647	2628	2189	1741	1497	1079	20	21	18	16	13	10	72765	72784	73223	73671	73915	74333	446	445	448	450	453	456
M13_POLYMYALGIA	60_70	FinnGen	E4_METABOLIA	0.133526057517466	0.439605206175614	-0.127454191373533	0.945995556076716	-0.510522586234164	0.191179154208053	0.413748196934471	0.307724918744003	0.503757203467922	0.358925549541744	0.70946593382847	0.380445972862603	0.746905035298372	0.153129152537487	0.800262661891538	0.00839808290682194	0.471779211459634	0.615306512317472	10217	83674	8398	5694	3531	2340	1685	978	27	26	18	17	9	7	84843	87547	89710	90901	91556	92263	623	624	632	633	641	643
M13_POLYMYALGIA	60_70	FinnGen	E4_THYROID	0.0525138678468639	0.306292666233494	0.770737262560892	0.856939492530689	-0.374019306453617	-0.355944340139991	0.581862222564092	0.383806682101706	0.339889086758225	0.359807418228844	0.580935537479133	0.337562597094441	0.928087456514178	0.424847910614631	0.0233527416608662	0.0172347294526868	0.519690612744016	0.291674962098732	5601	83325	3706	3487	2782	2155	1810	1293	23	25	20	14	11	9	84571	84790	85495	86122	86467	86984	626	624	629	635	638	640
M13_POLYMYALGIA	60_70	FinnGen	E4_THYROID_CTRL_EXCLUSION	0.952720455153563	0.713057174749437	0.817579961000796	0.8671131310588	-0.176108064007386	-0.438878160876875	0.311119809614864	0.267687240552545	0.286262196834367	0.30981783867923	0.452355988196219	0.293646123807071	0.00219694477659775	0.00772704309715656	0.00428943737357681	0.00512954788112793	0.697044625406717	0.135023611292626	9595	71785	6569	5866	4467	3437	2870	2080	48	41	30	22	16	12	74257	74960	76359	77389	77956	78746	506	513	524	532	538	542
M13_POLYMYALGIA	60_70	FinnGen	F5_PSYCH	-1.18289736058334	-0.191931493415013	0.194551705175011	0.165910838133729	-1.18588780122472	-0.298122719196855	1.00258292478938	0.504306003963321	0.504599331857183	0.581420305515819	1.00196462251623	0.356254373229276	0.238059920084644	0.703510929531977	0.699824930313349	0.775372644948607	0.236586273299774	0.40269070076569	6918	78226	4850	3917	2653	1917	1624	1290	8	11	10	9	7	8	79686	80619	81883	82619	82912	83246	600	597	598	599	601	600
M13_POLYMYALGIA	60_70	FinnGen	FALLS	0.257675137909062	0.00189036806579654	0.414608228356113	0.975803388074758	-0.437957426706937	0.400556270978546	0.360441908392235	0.339479934958008	0.339508135204197	0.308209639862683	0.58042047568486	0.271364875257274	0.474679036244533	0.995557063779186	0.222009307892909	0.00154530680233596	0.450517837729134	0.139922411413102	11722	78041	9072	7116	4609	3051	2190	1407	35	30	26	22	15	14	80051	82007	84514	86072	86933	87716	605	610	614	618	625	626
M13_POLYMYALGIA	60_70	FinnGen	FG_CVD	0.250963275426782	-0.58138549245156	-0.431496653829617	-0.114363850575	-0.214094471201968	0.0393190897473763	0.291968668224179	0.34425440706299	0.363874893716644	0.344215832982216	0.326752396685231	0.167508536080706	0.390034112394023	0.0912529472109952	0.235686305903755	0.739704571288895	0.512326580615024	0.814419176997835	21986	40549	15673	12987	9698	7602	6172	4533	43	38	44	47	45	45	46553	49239	52528	54624	56054	57693	266	271	265	262	264	264
M13_POLYMYALGIA	60_70	FinnGen	FG_DISVEINLYMPH	-0.423679246759781	0.558622640114927	-14.9999848940815	-0.403416197411422	-0.640059088302738	0.0271478486399506	1.00680305579576	0.511804725767977	1367.7066140082	1.00573708309204	1.00525457742061	0.371313080638363	0.673889148355039	0.275063430702809	0.991249573325096	0.688335481563469	0.524311525139437	0.941716121029904	3471	34005	2417	1976	1415	1135	965	770	7	6	7	7	7	8	34916	35357	35918	36198	36368	36563	136	137	136	136	136	135
M13_POLYMYALGIA	60_70	FinnGen	FG_HYPERTENSION	0.102254345118204	0.299069809369786	-0.517773466914241	0.0195031002617006	-0.752249764884212	0.114514599802732	0.365942032022382	0.272894119425298	0.455814336053831	0.388197806075277	0.507039534971039	0.183447451999843	0.779916605791451	0.273114289353716	0.255985597009058	0.959931049183253	0.137911974942215	0.532472263560924	15251	38962	11009	8691	6430	5041	4125	3027	37	36	32	38	34	35	42898	45216	47477	48866	49782	50880	269	270	274	268	272	271
M13_POLYMYALGIA	60_70	FinnGen	FG_OTHHEART	0.524438232696337	-0.593261458917018	0.420380098617473	-1.38303266546708	0.203916676160586	0.304045735209133	0.330011296046174	0.456013687910957	0.345135542801244	1.00394957867327	0.455354396622257	0.285850583505207	0.112025997128772	0.193267724304053	0.223218459299367	0.168329366925839	0.654283313790415	0.287486074687635	11303	40866	9382	7465	4760	3088	2074	1174	26	18	17	14	17	13	42504	44421	47126	48798	49812	50712	257	265	266	269	266	270
M13_POLYMYALGIA	60_70	FinnGen	G6_EPIPAROX	0.462740128361777	-0.530393041075435	-0.333581843845536	-0.00192460762723473	-0.863581068357051	0.175299013382228	0.341467776685611	0.452174292961963	0.504387592204346	0.504323829954959	0.709688505700617	0.270976243311277	0.175369705133976	0.240802372571768	0.508381387913604	0.99695510921187	0.223663109920452	0.517685961332223	11316	75254	8446	7032	4560	3075	2338	1527	20	14	11	14	11	14	77513	78927	81399	82884	83621	84432	591	597	600	597	600	597
M13_POLYMYALGIA	60_70	FinnGen	G6_NERPLEX	1.27398979527541	0.32079905156493	-14.109904463247	0.566120014072814	0.95206887727893	-0.296369939379763	0.361543806818415	0.45213506364946	700.884006906113	0.504370807629921	0.358754209028784	0.380541658872143	0.000425486357816545	0.478001596155261	0.983938405764266	0.261680422955042	0.00795864117159082	0.436091197123445	5334	85319	3511	3022	2230	1708	1519	1163	20	14	12	15	13	7	86492	86981	87773	88295	88484	88840	630	636	638	635	637	643
M13_POLYMYALGIA	60_70	FinnGen	G6_NEURO	0.890636845306334	0.235828043686074	-0.863111425769951	0.093765558899215	0.255284985843861	-0.373550978776041	0.263285009328699	0.287434982242626	0.582283893812284	0.415137788081648	0.340542942871352	0.262950853763447	0.00071754519831861	0.41195563184473	0.138264137864583	0.821305554034455	0.453470891084033	0.155429764393235	16276	62136	11715	9742	6651	4795	3898	2751	41	30	21	24	19	15	66194	68167	71258	73114	74011	75158	462	473	482	479	484	488
M13_POLYMYALGIA	60_70	FinnGen	H7_EYE_ADNEXA	0.675482324943183	0.0450902034009116	0.196670388438496	-0.907454231276989	-0.728087871138456	-0.142915874295149	0.230907709379618	0.252603003481878	0.286163874828166	0.581641917465685	0.504459011092879	0.249023704887286	0.00344085970867393	0.858328557678343	0.491915809715805	0.118722166021987	0.148934762735763	0.566032293365172	20024	62528	15967	13092	8222	5491	3927	2386	53	37	30	19	18	17	66116	68991	73861	76592	78156	79697	416	432	439	450	451	452
M13_POLYMYALGIA	60_70	FinnGen	H8_EAR_MASTOID	-0.189808646392768	0.330074600664301	-0.18505982170241	-0.163313494577108	-0.694898916597029	-0.141213104572807	0.504907735959879	0.322603799916212	0.50403960217264	0.580881474801414	0.709635402248769	0.336466693787791	0.706970878718259	0.306233232504313	0.71350464428429	0.778597111431318	0.327464509771686	0.674708895920027	9078	80687	7043	5748	3716	2574	1911	1269	17	17	10	9	7	9	82114	83409	85441	86583	87246	87888	591	591	598	599	601	599
M13_POLYMYALGIA	60_70	FinnGen	HYPOTHYROIDISM	0.305049377693311	0.449870073850311	0.492669991117163	0.847854774028334	0.0137878689005421	-0.214687402517325	0.601252811813829	0.41101647234684	0.4393047336722	0.411660561014607	0.525550588869235	0.336374563640223	0.611904870400492	0.273722368722949	0.262085034880872	0.0394371024358676	0.979069824848299	0.523318041132227	4938	12355	3172	3138	2558	1978	1684	1226	21	22	19	17	14	11	14019	14053	14633	15213	15507	15965	81	80	83	85	88	91
M13_POLYMYALGIA	60_70	FinnGen	HYPOT_THYRO_INCL	0.209562795572047	0.405331729178124	0.453781537047256	0.81369921932855	-0.00985282703052497	-0.0984611383793651	0.581740746793313	0.383673470694082	0.413537103198508	0.383744724911688	0.50403354104764	0.306045528751516	0.718672151554573	0.290762802476133	0.272502584603561	0.0339708106554411	0.984403978534469	0.747664401941486	4941	85807	3174	3139	2558	1978	1684	1226	21	22	19	17	14	11	86910	86945	87526	88106	88400	88858	643	642	645	647	650	653
M13_POLYMYALGIA	60_70	FinnGen	I9_ANGINA	-0.0960416674001101	-0.119292019584001	-0.776180780071702	-0.552341934565976	0.55282217699444	0.00789891736497324	0.582179751694448	0.452569312342586	0.710550596289862	0.710495416955673	0.383840685046093	0.294124799987169	0.868968306489763	0.792097100255266	0.274672590499936	0.436920490240358	0.149799901444782	0.978574854227646	6355	76855	4812	4209	3167	2480	1884	1163	12	9	10	15	16	12	77912	78515	79557	80244	80840	81561	474	477	476	471	470	474
M13_POLYMYALGIA	60_70	FinnGen	I9_CHD	0.601919315086124	0.095244617500873	-0.411810322229901	-0.532042590108538	0.0500744510644078	-0.0670018641460061	0.383937139768514	0.383076289340676	0.580837652811231	0.70999715563958	0.503791462297671	0.32011124495029	0.116938354242704	0.803646274040624	0.478328294859445	0.453640998685254	0.920824497030358	0.834207758986329	7145	87539	5655	4668	3408	2395	1750	1030	20	14	11	12	11	10	88388	89375	90635	91648	92293	93013	621	627	630	629	630	631
M13_POLYMYALGIA	60_70	FinnGen	I9_CHD_NOREV	0.71291876155565	0.543789154536706	-0.0650376858720493	-0.878309828682774	0.142165695484341	-0.252863743473208	0.413750207670224	0.359015192031251	0.580794244036549	1.00202365945459	0.580588191639459	0.411203937918424	0.0848766576358485	0.129856268040378	0.910838791569422	0.380738704518668	0.806561005514058	0.538597567370122	5446	87393	4375	3449	2342	1698	1212	728	19	14	8	6	6	6	87827	88753	89860	90504	90990	91474	618	623	629	631	631	631
M13_POLYMYALGIA	60_70	FinnGen	I9_CORATHER	0.127695503725492	0.475518434921203	-0.837214012400134	-0.095351812654528	0.335423945096457	-0.0495669786781236	0.452827955869484	0.308783774910189	0.710260350612073	0.581253268810548	0.451725770233226	0.381477605311016	0.777946862783652	0.123567125421693	0.238500754215029	0.869695555996468	0.457760907483378	0.896618504176634	8232	80847	6727	5410	3575	2460	1741	988	24	21	12	13	11	7	81803	83120	84955	86070	86789	87542	525	528	537	536	538	542
M13_POLYMYALGIA	60_70	FinnGen	I9_CVD	0.663276302057652	-0.259953226394894	-0.00500183920904965	-0.00894487442161032	-0.230416963044032	0.0646287776826641	0.263027024987313	0.316624569897498	0.316617527294094	0.347024179543973	0.345916439158799	0.169579511175445	0.0116787934258702	0.411638254634331	0.98739575689053	0.979436052590706	0.505343446871918	0.703120182763579	22397	34835	15633	13158	10024	7890	6455	4830	52	41	46	48	45	46	41323	43798	46932	49066	50501	52126	224	235	230	228	231	230
M13_POLYMYALGIA	60_70	FinnGen	I9_CVD_HARD	0.372060741929495	-0.00105404095110909	-0.0509222887136686	-0.83273918631521	-0.238448479451671	0.0171990720807921	0.360041175469778	0.339225584947179	0.413191844023583	0.710023274835974	0.503768577978669	0.271828067899153	0.301424293631424	0.99752081893172	0.901916043797682	0.240862522609696	0.635978189109966	0.949550009772023	10170	83103	8152	6609	4693	3237	2340	1359	26	21	17	15	14	14	84513	86056	87972	89428	90325	91306	582	587	591	593	594	594
M13_POLYMYALGIA	60_70	FinnGen	I9_DISVEINLYMPH	-0.722943473940494	0.242846866290567	-0.83500107149962	0.0591804898020707	-0.875511268092813	-0.297605092514607	1.0027531002581	0.504367585874609	1.00216488118935	0.710113501282662	1.00181847635771	0.356508692282099	0.470934985229948	0.630169810490662	0.404733466034034	0.933581609117031	0.382160699400316	0.403843537304618	4398	83550	3131	2521	1768	1355	1124	866	9	8	9	8	7	8	84212	84822	85575	85988	86219	86477	596	597	596	597	598	597
M13_POLYMYALGIA	60_70	FinnGen	I9_HEARTFAIL	0.271102995873613	0.121643425071824	0.744078078118686	-13.936354680911	-0.405649058195858	0.726992538364333	0.580828935382056	0.503569374524629	0.451193357559271	850.181793816959	1.00158962187819	0.410505861400852	0.640677409240454	0.809119262229467	0.0991202891868739	0.986921498021132	0.685473649693062	0.0765661066570704	3891	92754	3342	2602	1695	1095	682	340	13	11	10	7	7	6	92664	93404	94311	94911	95324	95666	626	628	629	632	632	633
M13_POLYMYALGIA	60_70	FinnGen	I9_HEARTFAIL_ALLCAUSE	0.289720942053918	0.141830069994719	0.770419425650224	-12.9345516458017	-0.372015811249885	0.756580569645453	0.580853052611995	0.503590956654935	0.451218540176356	521.798240867229	1.00160034898955	0.41051750236153	0.617930671279374	0.778221525537626	0.0877440708537424	0.980223731245184	0.710323683346186	0.0653301440550767	3839	92533	3303	2567	1661	1074	666	329	13	11	10	7	7	6	92433	93169	94075	94662	95070	95407	623	625	626	629	629	630
M13_POLYMYALGIA	60_70	FinnGen	I9_HEARTFAIL_EXMORE	0.298363695054395	0.15130977261553	0.774914206431235	-13.929134103077	-0.378238652760472	0.756152210635122	0.581263498128079	0.504038216910018	0.45171441319612	861.116146899251	1.00179419188447	0.410959663344875	0.607740110521697	0.764028388324257	0.0862543534998667	0.987094242228938	0.705756566294423	0.0657730852627068	3891	85391	3342	2602	1695	1095	682	340	13	11	10	7	7	6	85397	86137	87044	87644	88057	88399	530	532	533	536	536	537
M13_POLYMYALGIA	60_70	FinnGen	I9_HEARTFAIL_NS	0.394557717763044	0.220587037610386	0.757954668720807	-1.031448390225	0.031931122133803	0.22854917871554	0.413347069510258	0.358690091079154	0.338786224687913	1.00180107874735	0.580076192421628	0.356440684854597	0.339808650929598	0.538568286878193	0.0252690049216891	0.303200628149878	0.956101475955732	0.521393822042923	6979	87658	5817	4752	3090	1989	1320	716	26	22	17	11	10	8	88223	89288	90950	92051	92720	93324	571	575	580	586	587	589
M13_POLYMYALGIA	60_70	FinnGen	I9_HYPERTENSION	0.100703313099321	0.298317726760828	-0.522215609119482	0.0187761859193549	-0.76196848712749	0.1118151637357	0.36177795593171	0.267793562112669	0.452777449589923	0.384606451820591	0.504408315344263	0.176757080173355	0.780738565140846	0.265286077586407	0.248762462219484	0.961063367299048	0.130885700790783	0.526999932041632	15251	62948	11009	8691	6430	5041	4125	3027	37	36	32	38	34	35	66702	69020	71281	72670	73586	74684	451	452	456	450	454	453
M13_POLYMYALGIA	60_70	FinnGen	I9_HYPTENS	0.100932659637296	0.298704385057654	-0.52213422354087	0.0192772065808877	-0.762002618484197	0.112673189132999	0.361780343120719	0.267796900427774	0.452777889112167	0.384608150411807	0.504408406126649	0.176757698759341	0.780253428771733	0.264673095828617	0.2488366762957	0.960025423430685	0.130868521008414	0.523835474593667	15246	62946	11006	8689	6429	5040	4125	3025	37	36	32	38	34	35	66698	69015	71275	72664	73579	74679	451	452	456	450	454	453
M13_POLYMYALGIA	60_70	FinnGen	I9_HYPTENSESS	0.48522506490334	0.318590622877172	-0.268477361811187	0.466898063888061	0.0053583995778884	0.168697193124052	0.287077637538266	0.259281418429749	0.413962606036601	0.340291656167269	0.413341826588754	0.271844205848915	0.0909854069031434	0.219167607344821	0.516626293766093	0.170047052542699	0.989656830565278	0.534885405709421	15360	65302	12238	9127	6061	4166	3013	1773	47	38	25	24	17	14	67910	71021	74087	75982	77135	78375	467	476	489	490	497	500
M13_POLYMYALGIA	60_70	FinnGen	I9_IHD	0.121891726360831	-0.20257330199149	-1.14024956853066	-0.89627748941151	0.548559935216436	-0.107744069277082	0.414493943755779	0.383676383335983	0.710174414012532	0.710143045868796	0.322345662796576	0.241315943655105	0.768701663300113	0.597513497590597	0.10836382869711	0.20690979015763	0.0887974703890072	0.655246585782548	10368	80478	8024	6697	4732	3573	2714	1687	21	16	16	21	23	18	82265	83592	85557	86716	87575	88602	536	541	541	536	534	539
M13_POLYMYALGIA	60_70	FinnGen	I9_ISCHHEART	0.267576055783516	-0.068513804997358	-1.78077890548581	-0.811459265804075	0.75656654731056	-0.149526990841852	0.384567579664338	0.35954658740868	1.00215906455494	0.710155711473403	0.307990031171681	0.272156480020306	0.486563969173688	0.848873366198986	0.0755777218811269	0.25318402944816	0.0140311703283178	0.582720333585856	10360	80991	8157	6721	4674	3329	2480	1501	23	17	14	21	22	14	82631	84067	86114	87459	88308	89287	540	546	549	542	541	549
M13_POLYMYALGIA	60_70	FinnGen	I9_OTHHEART	0.373208096374633	-0.512408155717675	0.35564001911515	-1.65086018006273	0.237764384736378	0.239055736821398	0.308654742983668	0.382965411588566	0.307804354096834	1.0018845635389	0.382443415110707	0.25429889296423	0.226607445678867	0.180896066505345	0.247922847571828	0.0994029810514849	0.534140332076584	0.34718775414264	13025	75809	10643	8505	5450	3541	2437	1433	33	24	22	18	22	16	77624	79762	82817	84726	85830	86834	534	543	545	549	545	551
M13_POLYMYALGIA	60_70	FinnGen	I9_VARICVE	-14.063187056563	1.1491449826702	-14.0690608508181	-0.043737444617788	-0.389885801821355	-0.168869876647702	1324.92413502448	0.504831510927232	1078.57177995314	1.00236511780114	1.00194909842038	0.38105299171211	0.991531145943979	0.0228284138592515	0.989592562758989	0.965195954527911	0.697181939203882	0.657645391370656	1732	82499	1034	958	787	711	654	561	6	6	7	7	6	7	82616	82692	82863	82939	82996	83089	575	575	574	574	575	574
M13_POLYMYALGIA	60_70	FinnGen	ILD_DIFF_DG	0.793303509909131	0.0569652575054498	-0.367411182905736	-0.065275248918962	-0.228954070355778	0.279556394772023	0.269913406867783	0.310407417246078	0.453255111224098	0.453139681731871	0.452446464863795	0.219416163665634	0.00329162854024032	0.854391826383275	0.417592134615717	0.88546015447466	0.61283157763417	0.202630787492288	16578	63683	12851	9810	6671	4607	3465	2336	34	24	22	22	20	22	66928	69969	73108	75172	76314	77443	448	458	460	460	462	460
M13_POLYMYALGIA	60_70	FinnGen	J10_ASTHMA	1.07700976191109	0.429900128354408	0.0345187910308672	0.310225055565872	-0.550216647159356	0.553312276392576	0.45662971934274	0.507276275484761	0.712244299515078	0.712130696649538	1.00316661316742	0.339256816325187	0.0183437021241647	0.39673462617176	0.961345801881461	0.663105649113411	0.583362479405471	0.102900016926546	3956	54828	2902	2355	1715	1210	951	661	12	9	8	9	8	9	55569	56116	56756	57261	57520	57810	301	304	305	304	305	304
M13_POLYMYALGIA	60_70	FinnGen	J10_ASTHMA_EXMORE	1.05534265930929	0.405921673801384	0.0120037942435432	0.284874202580822	-0.578562744678365	0.558867237109912	0.456878443162723	0.507462114559449	0.712380557384606	0.712258053383171	1.00325112871651	0.339915666577164	0.0208937948954087	0.423765622504529	0.986556077666277	0.689186525101271	0.564150336035616	0.100148324201574	3956	52229	2902	2355	1715	1210	951	661	12	9	8	9	8	9	52997	53544	54184	54689	54948	55238	274	277	278	277	278	277
M13_POLYMYALGIA	60_70	FinnGen	J10_ASTHMA_INCLAVO	0.0486701325099586	-0.0836261653811739	0.0152645980936651	0.643014407659432	-0.834441270095262	0.389557187238184	0.58173421098019	0.50405567543102	0.580779375487957	0.503902427935824	1.00174408218906	0.336300053326468	0.933323687910308	0.868230450215269	0.979031650288598	0.201931030406494	0.404851232150009	0.246716358010953	5722	85977	4391	3638	2317	1550	1142	727	12	11	11	11	8	9	86666	87419	88740	89507	89915	90330	630	631	631	631	634	633
M13_POLYMYALGIA	60_70	FinnGen	J10_LOWCHRON	0.369550590915	-0.616164386717166	0.0313948433268117	0.370292090995286	-14.0078725614535	0.215049823179879	0.452610085007878	0.580903223907305	0.504054268157576	0.504022081103933	617.000809808589	0.292092016469522	0.414221225746576	0.28882599616551	0.95033615281457	0.462537849904386	0.981887049409768	0.461584659610331	6908	81811	5327	4430	3066	2074	1542	1008	14	11	13	12	9	12	82794	83691	85055	86047	86579	87113	584	587	585	586	589	586
M13_POLYMYALGIA	60_70	FinnGen	J10_RESPIRATORY	0.492130884835797	-0.229421626348134	-0.735226854803369	0.0593284034606141	-0.340189912699371	0.0833980430575265	0.344205330904472	0.38652245269908	0.583012556896339	0.454379865697295	0.505655323125632	0.235874707751444	0.15278602074498	0.552811011981551	0.207279173127106	0.896115433567163	0.501093398552225	0.723661724004373	13897	53513	10721	8478	5930	4216	3196	2132	23	17	20	21	19	19	56286	58529	61077	62791	63811	64875	380	386	383	382	384	384
M13_POLYMYALGIA	60_70	FinnGen	K11_CHOLELITH	-14.0422838007757	-0.129738671922581	-0.911695367362473	0.44777233385661	-0.194461894199378	-0.236456767614223	773.827255228123	0.580631844850233	1.00193145306042	0.580668705661879	0.709470068957931	0.380480935772001	0.985521954048191	0.823190003017976	0.362855279176504	0.440628578998419	0.784011945837674	0.534291671260878	3955	84554	2824	2407	1716	1262	1010	755	8	10	11	11	8	7	85059	85476	86167	86621	86873	87128	618	616	615	615	618	619
M13_POLYMYALGIA	60_70	FinnGen	K11_GALLBILPANC	-0.995937611938197	-0.340081960354736	-1.0804079730454	0.810362855651438	0.0779852808006565	-0.229389508645773	1.00222240327173	0.580543320556148	1.00189001307672	0.451363873615613	0.580145755459716	0.356113546415272	0.320354749604222	0.558010290521871	0.280868740928716	0.0725955810324299	0.893067621125979	0.519480049642571	5151	85131	3804	3084	2090	1488	1178	881	9	13	14	15	10	8	85835	86555	87549	88151	88461	88758	634	630	629	628	633	635
M13_POLYMYALGIA	60_70	FinnGen	K11_GIDISEASES	0.484783841587333	0.159277416497954	0.149158078854855	-0.220624265949593	0.26332890983642	0.252057473999806	0.291821546089933	0.271660174114716	0.313002836530106	0.416748006993997	0.299587011677151	0.171816431051185	0.0966664820282361	0.557666371745188	0.633690383786266	0.596531541209439	0.379415887623754	0.142371670297223	18849	42746	13648	11444	8106	6113	4841	3481	47	44	42	42	42	39	47578	49782	53120	55113	56385	57745	322	325	327	327	327	330
M13_POLYMYALGIA	60_70	FinnGen	K11_HERNIA	0.454633004978658	0.417588454213114	-0.236335368283635	0.0415112570169406	0.173050206421126	-0.179599631461305	0.452876739708567	0.359700029215827	0.581206116635304	0.58124761879085	0.503976576766144	0.337151230287433	0.315437412012907	0.245668220063199	0.684280360153973	0.943065475063594	0.731320470036287	0.594242968325034	6867	82903	5141	4488	3169	2324	1740	1136	18	14	10	11	11	9	84007	84660	85979	86824	87408	88012	604	608	612	611	611	613
M13_POLYMYALGIA	60_70	FinnGen	K11_INTESTOTH	0.474274386086449	0.270083951756595	-0.377547548109457	-0.404889562360646	0.158795813633806	0.282067880985207	0.360770989411693	0.339711023460918	0.581008299520856	0.710063133794042	0.503713305784669	0.28096782706709	0.188639855861027	0.426590063948453	0.515812128901535	0.568531012042753	0.752571552605518	0.31541947451616	9610	77869	7733	5874	3516	2278	1653	1077	22	15	11	13	12	13	79172	81031	83389	84627	85252	85828	552	559	563	561	562	561
M13_POLYMYALGIA	60_70	FinnGen	K11_OESSTODUO	0.357521443320648	-0.0739415824313377	0.43746464443787	-0.531821066775435	-0.288742191735201	0.0476503221501448	0.413666616893192	0.412853159386731	0.382920819837993	0.709733014655839	0.580202568482754	0.304684883807411	0.387437201363565	0.857859977774034	0.253270540053185	0.453661024311721	0.618725429427241	0.875723929352116	7887	82656	5992	4905	3315	2385	1792	1216	22	20	18	14	12	11	83919	85006	86596	87526	88119	88695	610	612	614	618	620	621
M13_POLYMYALGIA	60_70	FinnGen	K11_REFLUX	0.00616105294100613	0.312038469367242	0.398355003096088	-0.447264125749324	-0.580561123352158	0.642496756258922	0.710555740771158	0.504156059086785	0.580839578762479	1.00198181374024	1.00178472109201	0.356661446492492	0.993081827164473	0.535960958743231	0.492822710425634	0.655323149375527	0.56223374871466	0.0716368415854009	3654	80601	2745	2270	1484	1070	816	558	10	11	8	9	8	8	80932	81407	82193	82607	82861	83119	568	567	570	569	570	570
M13_POLYMYALGIA	60_70	FinnGen	KNEE_ARTHROSIS	3.5834955283083	1.85171768410409	2.43964505587245	2.36016243275206	2.77151364285115	2.42453918971626	0.389643000774682	0.615454567328268	0.543382460304625	0.615328041251801	0.455710296165601	0.34650810815606	3.6853226574044e-20	0.00262368712728953	7.13107226131961e-06	0.000125249680678818	1.18881814852082e-09	2.61383089554953e-12	6996	70782	5054	4235	2976	2300	1871	1318	19	15	18	16	15	11	72650	73469	74728	75404	75833	76386	55	59	56	58	59	63
M13_POLYMYALGIA	60_70	FinnGen	KRA_PSY_ANYMENTAL	-1.10738783877826	-0.419160669909002	0.231773762276087	-0.210699308230666	-1.15231396602405	-0.360658450566142	1.00263642762828	0.581134791484397	0.504648828323412	0.710424803974114	1.00195695898805	0.380489920108099	0.269386722806856	0.470737505686542	0.646035031129577	0.766785548376315	0.250117784532761	0.343190995832397	6564	78915	4538	3711	2559	1859	1582	1249	7	9	8	7	6	7	80319	81146	82298	82998	83275	83608	615	613	614	615	616	615
M13_POLYMYALGIA	60_70	FinnGen	L12_SKIN_SUBCUTAN	0.0509608451006362	-0.466872775497363	-0.245016317245216	0.0820526095768919	-0.740249506475609	0.48677636883644	0.414877028538337	0.452312091188823	0.504467531421488	0.504522787915167	0.709895816772625	0.24032856620594	0.902238855074834	0.30198233371785	0.62718489171026	0.870806536453547	0.297060411162017	0.0428199507051844	11177	74055	8667	7000	4074	2749	2084	1420	18	16	18	16	14	18	75985	77652	80578	81903	82568	83232	562	564	562	564	566	562
M13_POLYMYALGIA	60_70	FinnGen	M13_ARTHROPATHIES	1.50249524175679	0.758689707508831	0.805267685177273	-0.0630636397784371	0.24099368547152	0.271501911414703	0.231396575058442	0.256321685261608	0.279782114209688	0.454806371851245	0.342220938632629	0.183116376543706	8.40537166283741e-11	0.00307726634832568	0.00399956906089494	0.889718500944836	0.481305137016236	0.138161015319309	14152	59555	9546	8308	6169	5047	4279	3221	56	43	38	36	39	33	63711	64949	67088	68210	68978	70036	394	407	412	414	411	417
M13_POLYMYALGIA	60_70	FinnGen	M13_ARTHROSIS	1.19211983617203	0.408299487928866	0.488795038249777	0.0152530467270351	0.502506198384256	0.180983588791262	0.283900363886535	0.327917927325403	0.363920082266647	0.507365517280688	0.362586598895991	0.249500706878396	2.68003730811009e-05	0.213085045188493	0.179227162399792	0.976016624910921	0.16577960464301	0.468217056225264	11604	58979	8341	7066	4959	3814	3082	2098	35	29	26	22	23	17	61844	63119	65226	66371	67103	68087	363	369	372	376	375	381
M13_POLYMYALGIA	60_70	FinnGen	M13_ARTHROSIS_INCLAVO	1.04534930509281	0.347173656796093	0.404304145445701	-0.309742906446072	0.21968293655474	0.00837363031949382	0.238959745729116	0.269091618418867	0.31052874106361	0.505517625074263	0.360249352789648	0.247683224822531	1.21664677181402e-05	0.196991996543587	0.192921092254771	0.540058686856098	0.541989002869016	0.973030398644374	17015	67772	12903	10670	6632	4769	3668	2250	49	37	29	22	23	17	71351	73584	77622	79485	80586	82004	484	496	504	511	510	516
M13_POLYMYALGIA	60_70	FinnGen	M13_ARTHROSIS_KNEE	1.36652416801094	-0.273975372497448	0.31135909247607	0.24235232660164	0.728741847166288	0.270594350816745	0.331698006529663	0.584396568616435	0.508059064002839	0.584301205575054	0.416900049517171	0.307867749227653	3.79227599738156e-05	0.639200048253556	0.539981910670998	0.678308133517671	0.0804637945697001	0.379438967157443	6996	57670	5054	4235	2976	2300	1871	1318	19	15	18	16	15	11	59277	60096	61355	62031	62460	63013	316	320	317	319	320	324
M13_POLYMYALGIA	60_70	FinnGen	M13_ARTHROSIS_KNEE_PRIM_ICD10	1.02809060779776	-0.240561168398047	-0.223630404396202	0.0237695938827296	0.658804064290422	-0.00418454707387363	0.340867535972052	0.504080826299841	0.580875526670683	0.580856003147445	0.382608744171769	0.356743095401535	0.00256048719956068	0.633200221335058	0.700245927236826	0.967358346963016	0.0850923384373131	0.990641139281764	6490	85478	4790	4038	2822	2127	1683	1126	17	13	15	14	13	8	86537	87289	88505	89200	89644	90201	624	628	626	627	628	633
M13_POLYMYALGIA	60_70	FinnGen	M13_DORSALGIA	1.20380668741894	0.729695510264144	-0.140660495057864	0.0978456321981293	-0.133210303313581	0.414885402566435	0.36363212038581	0.385810316023562	0.711450825369833	0.711516314482582	0.710978849789739	0.292774183279014	0.000931271160728744	0.0585800003035396	0.8432724575819	0.8906221083763	0.85137694242426	0.156458577730937	5953	68857	4182	3316	2163	1595	1321	1067	19	12	10	12	12	12	70127	70993	72146	72714	72988	73242	482	489	491	489	489	489
M13_POLYMYALGIA	60_70	FinnGen	M13_DORSOPATHY	0.447447171898461	0.877614115464674	-0.768793279745654	0.515617679626579	-0.853173401819695	0.457201352264114	0.416237956844598	0.277529442806508	0.711172421458	0.415399311365679	0.710678806237501	0.18858230343265	0.282384012845971	0.00156561616076684	0.279687173487605	0.214510489295747	0.229943303880207	0.015333164746803	10046	69930	6671	5580	3955	3106	2686	2239	27	23	21	28	27	30	72766	73857	75482	76331	76751	77198	512	516	518	511	512	509
M13_POLYMYALGIA	60_70	FinnGen	M13_DORSOPATHYOTH	0.881637832089499	0.334765271116296	-0.601528698929863	-0.0141754244610886	-0.284130514186291	0.568294561666022	0.362956082908577	0.385332148914726	0.711179825492364	0.582413408853624	0.581766509640698	0.219184772906243	0.0151385182069922	0.384972575835779	0.397654281380629	0.980582116494335	0.625271714300494	0.00952078594535125	8360	69434	5596	4682	3240	2555	2204	1812	21	14	14	18	20	22	71673	72587	74029	74714	75065	75457	504	511	511	507	505	503
M13_POLYMYALGIA	60_70	FinnGen	M13_JOINTOTH	2.59782822338116	1.08219898530505	0.737611111720267	0.259535884207998	-14.2071135120267	1.06134683091617	0.297467548500153	0.509664237640983	0.714517491747324	1.00512255991133	1230.56254937378	0.36099594971308	2.47679944113147e-18	0.0337239708176323	0.301921963113441	0.796242392941566	0.990788453044872	0.00328157265969489	2884	56331	1948	1598	1035	767	643	537	18	6	7	7	7	8	56951	57301	57864	58132	58256	58362	298	310	309	309	309	308
M13_POLYMYALGIA	60_70	FinnGen	M13_KNEEDERANGEMENTS	0.973628000460767	0.823823079604101	1.16823622838353	0.46826887925992	0.174485350119266	0.0372475035087066	0.718125156906905	0.58738492226226	0.510618710607413	0.714321293892562	0.713158725729584	0.413173736196186	0.175165509102881	0.160758001346976	0.0221442943912663	0.51211771037881	0.806715428150431	0.928168225956171	2742	55970	1524	1484	1328	1279	1199	970	10	8	8	9	8	6	56903	56943	57099	57148	57228	57457	275	277	277	276	277	279
M13_POLYMYALGIA	60_70	FinnGen	M13_LIMBPAIN	2.19040341994931	0.573130295186975	0.912716200847449	1.66809779828227	0.105689916091942	1.26522577845317	0.271734203674143	0.50616405266135	0.582803031616426	0.506451944936281	1.00276087439525	0.382516629426529	7.5777697809511e-16	0.257507717048888	0.11732987793985	0.000988800342928144	0.916059270702843	0.000940870111188779	4297	69121	3392	2636	1381	744	567	385	24	11	11	11	8	7	69533	70289	71544	72181	72358	72540	469	482	482	482	485	486
M13_POLYMYALGIA	60_70	FinnGen	M13_LOWBACKPAINORANDSCIATICA	1.27979689702365	0.949385093487465	-0.0145487580948338	-0.438265702949297	-0.64018881155494	0.663473959673946	0.360408345590424	0.359267148588917	0.710050778767792	1.00220472663247	1.0018671023568	0.31914038964559	0.000383823574858426	0.00822818194158036	0.983652694124673	0.661892655069818	0.522825702479585	0.0376227970335781	4615	88288	3309	2616	1642	1177	941	708	18	11	9	8	10	10	88909	89602	90576	91041	91277	91510	667	674	676	677	675	675
M13_POLYMYALGIA	60_70	FinnGen	M13_OTHERJOINT	1.86648680866872	0.744524031700892	0.75547329619942	0.640220394859192	-0.16474892568733	0.515016388587901	0.297400130097511	0.390310827690238	0.419287764738559	0.457135945912305	0.584053627935899	0.222701355642705	3.47367209531043e-10	0.0564538399396979	0.0715766518903514	0.161362659781268	0.777883378482874	0.0207453251652323	6502	56757	3956	3613	2875	2535	2270	1842	28	18	19	23	24	22	58959	59302	60040	60380	60645	61073	316	326	325	321	320	322
M13_POLYMYALGIA	60_70	FinnGen	M13_ROTATORCUFF	1.6732880984374	1.30016251661114	0.243630902968305	0.320397387908787	-0.69116781765069	0.453295354130482	0.418853389641263	0.387517966889508	0.7121847365973	0.711861303744889	1.00278821851775	0.337315409527948	6.47145918268835e-05	0.000793355700171674	0.73228355756129	0.652649868254124	0.49066844274392	0.179002611050159	3690	67913	2305	2071	1605	1403	1253	902	14	11	8	9	8	9	68839	69073	69539	69741	69891	70242	445	448	451	450	451	450
M13_POLYMYALGIA	60_70	FinnGen	M13_SHOULDER	1.59239880063025	1.17678506201342	0.347327731672028	-0.00726530161518687	0.327670902971585	0.502038300293296	0.388977832469363	0.363507110508934	0.583386668304893	0.711814880408625	0.505511972669598	0.263234355839826	4.24354035488283e-05	0.00120662423790339	0.551599827421293	0.991856349875477	0.516858106422268	0.0564958064226645	4848	68090	2877	2611	2113	1916	1765	1363	16	14	13	16	15	15	69585	69851	70349	70546	70697	71099	460	462	463	460	461	461
M13_POLYMYALGIA	60_70	FinnGen	M13_SOFTTISSUE	1.70474077008323	0.464379429615138	-0.437650462233537	0.0138938916402138	0.0853544489975441	0.211664048197021	0.228643826297954	0.325219648781099	0.582350414203794	0.50579371991277	0.414278887787998	0.209754074488856	8.92704465148994e-14	0.153322154499275	0.452337208087425	0.978085280249181	0.836766403111107	0.312923907987073	11755	70434	7830	6630	4687	3727	3280	2574	35	21	18	25	25	24	73803	75003	76946	77906	78353	79059	521	535	538	531	531	532
M13_POLYMYALGIA	60_70	FinnGen	M13_SOFTTISSUEOTH	2.17492399346611	0.902947326424759	0.635977062484148	1.28448349727035	0.357943919322761	0.89611875204737	0.250189537056332	0.385838828551794	0.582769704612386	0.506557272908062	0.711007852720533	0.321194210541528	3.52665199361427e-18	0.0192724392859517	0.275140532559074	0.0112218891640104	0.614660761896223	0.00527146792757232	5349	69389	4073	3189	1777	1069	845	624	30	15	12	14	12	10	70152	71036	72448	73156	73380	73601	483	498	501	499	501	503
M13_POLYMYALGIA	60_70	FinnGen	M13_SPINSTENOSIS	0.371357092204156	1.57946067505037	-0.295287682685637	-13.5052318394226	0.646088397947545	1.20926422601398	0.711675999459411	0.324983952491732	1.00282419811095	878.768470581593	0.710679147044047	0.337113757034829	0.601805132226659	1.17315226740331e-06	0.768409419261295	0.987738304030509	0.363289926714781	0.00033436292621202	3018	68001	2345	1901	1200	807	589	382	15	13	7	8	9	9	68210	68654	69355	69748	69966	70173	449	451	457	456	455	455
M13_POLYMYALGIA	60_70	FinnGen	M13_SPONDYLOPATHY	0.622305434682799	1.28301092012817	-0.158457796670213	0.515697429340918	-0.100342639979942	0.964386120779772	0.506591402181871	0.298306149934537	0.711112246058802	0.582402570407395	0.710694875976912	0.234499015273003	0.219290510753125	1.70038915157731e-05	0.823667101566024	0.375905576283335	0.887720256565881	3.91332962384697e-05	5201	68497	3664	3079	2094	1529	1250	936	21	19	13	16	16	19	69536	70121	71106	71671	71950	72264	477	479	485	482	482	479
M13_POLYMYALGIA	60_70	FinnGen	M13_SPONDYLOSIS	0.586084850650804	1.07029946456553	0.494187452056896	1.14353315110162	-0.195322809422938	1.0255133225385	0.712699349770084	0.454674812639504	0.711838801190115	0.583173670015573	1.00291132475031	0.305746993940209	0.410880489417584	0.0185731654199562	0.487531286248286	0.0498931099256039	0.845584116713702	0.000796166828219672	2944	67431	1958	1700	1174	872	736	568	11	11	10	12	11	11	67961	68219	68745	69047	69183	69351	445	445	446	444	445	445
M13_POLYMYALGIA	60_70	FinnGen	N14_FEMALEGENNONINF	0.125929922663348	0.213569857645572	-0.73046102707991	-15.065733436613	-0.25939603622804	-0.217760888378062	0.596210920310524	0.51830266368185	1.00874930430783	1393.63054644175	0.717602560315187	0.328096200195941	0.832717892629359	0.680298186637243	0.468988731683256	0.991374699695611	0.717743712702065	0.506875626915099	6848	19784	4914	3910	1785	1466	1317	1232	9	6	6	7	8	10	21553	22557	24682	25001	25150	25235	156	159	159	158	157	155
M13_POLYMYALGIA	60_70	FinnGen	N14_GENITOURINARY	0.264839169250003	-0.238139659890514	-0.664515974825985	-0.650208324013018	-0.137314689141342	0.050165393457648	0.328761583575858	0.343753988813899	0.50692386778178	0.583399822923165	0.415903549606475	0.210100041902613	0.420493109504798	0.488458997818296	0.189898565470411	0.265057967349872	0.741279117775267	0.811284648360375	18377	46884	14318	11455	6890	4874	3660	2599	25	20	23	24	24	25	50579	53442	58007	60023	61237	62298	339	344	341	340	340	339
M13_POLYMYALGIA	60_70	FinnGen	N14_MALEGEN	-0.658511352397829	-0.401816028161455	-0.722073740964927	-0.336239555674128	-1.09475254276444	0.158971403908395	0.714056300169295	0.50864702868745	0.713286642068938	0.713252798976385	1.00374997049052	0.322987833057652	0.356417958430708	0.429545133860786	0.311385472243842	0.637342917372835	0.275421377443514	0.622584984157049	7899	38892	6664	5356	3456	2271	1511	808	10	10	11	11	10	10	39844	41152	43052	44237	44997	45700	273	273	272	272	273	273
M13_POLYMYALGIA	60_70	FinnGen	N14_PROSTHYPERPLA	-0.51467785023405	-0.247281674849936	-0.525537041746597	-0.0979863432877315	-0.10757410055969	0.424237236496736	0.714028744148745	0.508714919884899	0.713378093838963	0.713465090181299	0.712595501393084	0.359912088421018	0.471027463733375	0.62690274423907	0.461312139618745	0.890763109420089	0.880006512767326	0.238507852246872	6422	38638	5657	4485	2790	1731	1076	481	10	11	11	11	10	8	39125	40297	41992	43051	43706	44301	268	267	267	267	268	270
M13_POLYMYALGIA	60_70	FinnGen	NEURODIS	1.25161531573087	0.612137973949729	0.282560434547564	0.548067123055097	0.722527849172967	0.259572978326517	0.307634991725914	0.321371394881733	0.432080162106453	0.431967699346298	0.359192549304941	0.236131698200613	4.73152089123143e-05	0.0568102252033714	0.513141614770847	0.204523549598183	0.0442691345625341	0.271649415482906	18607	24275	13580	11132	7675	5528	4446	3100	41	32	28	30	25	21	29103	31551	35008	37155	38237	39583	158	167	171	169	174	178
M13_POLYMYALGIA	60_70	FinnGen	PAIN	1.77951296327988	0.68560673918312	0.0605890372757644	0.70554500484046	-1.0441549935196	0.599255354468082	0.199118994495619	0.26275645791261	0.416274067362576	0.343201291878523	0.71129320261964	0.180785224259555	4.00123527475519e-19	0.00907313840283234	0.884275984060821	0.0398041051361932	0.14211316992321	0.000917295969444041	14936	58666	10711	8712	5806	4312	3491	2741	58	32	30	31	28	34	62426	64425	67331	68825	69646	70396	407	433	435	434	437	431
M13_POLYMYALGIA	60_70	FinnGen	PULMONARYDG	0.744342143234207	0.437756476349321	-0.176465787995656	-0.0511517587962912	-0.0258063292725251	0.154221953727776	0.278961867262314	0.260833746793909	0.414971845108871	0.453245436042875	0.414064341250993	0.241752333468056	0.0076245757587754	0.0932891471817445	0.670656175928297	0.910144209772704	0.950304463923901	0.523516857811502	16597	64245	12888	9978	6806	4684	3492	2327	38	29	22	20	18	18	67476	70386	73558	75680	76872	78037	440	449	456	458	460	460
M13_POLYMYALGIA	60_70	FinnGen	R18_ABDOMI_PELVIC_PAIN	0.719579906676952	0.438855756681977	0.239541815485694	0.513531155033899	-1.3117991600193	0.32618962088544	0.361757300411557	0.340624860337025	0.45264580736981	0.452612147616215	1.00211235446388	0.262969870609123	0.046687585525125	0.197612186000381	0.596664181777102	0.256545349690481	0.190522828461965	0.214824959833177	8631	72103	6530	5220	3314	2373	1845	1310	27	22	19	15	11	15	73661	74971	76877	77818	78346	78881	516	521	524	528	532	528
M13_POLYMYALGIA	60_70	FinnGen	R18_GENERAL_SYMPTOMS_SIGNS	1.72433785526833	0.755046981881839	-0.0655950336778679	-0.362148527860833	-0.0641433093248393	0.0886023479552456	0.202315130054688	0.266744231775888	0.504472920985306	0.710265463292167	0.580742893694156	0.356939652233758	1.55432954387011e-17	0.00464603714376015	0.896545169908444	0.610137138908136	0.912052150832082	0.80395815077804	10727	78968	8531	6479	3862	2392	1711	1129	48	24	10	11	11	8	80591	82643	85260	86730	87411	87993	525	549	563	562	562	565
M13_POLYMYALGIA	60_70	FinnGen	R18_PAIN_THROAT_CHEST	0.664424734399011	0.569898385470152	0.268549717951685	0.0622822576402715	-0.142382462603716	0.0535122284186966	0.386092684792392	0.324395087528346	0.453044127919435	0.581802653139376	0.5812625751298	0.357706751432389	0.0852699901937585	0.0789513291798828	0.5533369338355	0.914748926619227	0.806492222548638	0.881081755716978	7681	66874	5766	4856	3174	2227	1697	1177	23	21	12	10	10	8	68317	69227	70909	71856	72386	72906	449	451	460	462	462	464
M13_POLYMYALGIA	60_70	FinnGen	R18_SYMPTOMS_SIGNS_ABNORMAL_CLINI_LABOR_FINDI_NOT_ELSEW_CLASSIFIED	1.31444575335788	0.260469108612858	0.439524955870981	0.53448055350558	-0.0983649102619208	0.252096266962143	0.217883872809296	0.270130152359812	0.286129065585328	0.3061653322643	0.366577807421392	0.1830810463062	1.61161461951033e-09	0.33492782158943	0.124512058066902	0.0808587040223741	0.788443033300803	0.168522944108114	24683	35423	18084	14941	10618	7893	6248	4518	65	48	45	40	32	36	41718	44861	49184	51909	53554	55284	239	256	259	264	272	268
M13_POLYMYALGIA	60_70	FinnGen	R18_SYMPTOMS_SIGNS_INVOLVI_CIRCULATO_RESPI_SYSTEMS	0.0585985996102174	0.297742240526519	0.101991926064136	0.511502143447955	-0.282410178946224	0.205016833476189	0.385304087830376	0.276035598670078	0.360230464090039	0.340313124546158	0.451764816375233	0.22932599995675	0.879120657527557	0.280749531126543	0.777077451878877	0.132830317058409	0.531888006929185	0.371323315487243	14432	70087	10730	8959	6034	4278	3297	2308	35	35	26	24	18	20	73240	75011	77936	79692	80673	81662	514	514	523	525	531	529
M13_POLYMYALGIA	60_70	FinnGen	R18_SYMPTOMS_SIGNS_INVOLVI_DIGES_SYSTEM_ABDOMEN	0.50068503726518	0.438196987233013	0.402295507837224	0.35725628914099	-0.758887107819764	0.169097714434463	0.361459874073147	0.309287112750841	0.38416515367791	0.452461249123851	0.710013163149018	0.2628628676943	0.165999084744493	0.156542349723602	0.295010035309123	0.429770592429509	0.285143905512574	0.520034314226596	10833	73403	8367	6454	3992	2800	2139	1527	32	28	22	16	12	15	75297	77210	79672	80864	81525	82137	540	544	550	556	560	557
M13_POLYMYALGIA	60_70	FinnGen	ST19_INJURI_HEAD	-1.03590992681031	-0.250370238385004	0.524583259780261	0.593470902770508	0.0619264558150083	0.553972041623101	1.00211162446238	0.580395999984754	0.50357390608813	0.580619610344377	0.709312342407361	0.355985348470878	0.301263768027377	0.666193327420221	0.297541283109922	0.306717598789001	0.930429145035452	0.119668793743882	5188	89121	4001	3055	1843	1206	882	634	9	10	11	11	8	8	89604	90550	91762	92399	92723	92971	695	694	693	693	696	696
M13_POLYMYALGIA	60_70	FinnGen	ST19_INJURI_KNEE_LOWER_LEG	1.02081188200543	-0.254225440917969	0.342273000725592	0.770226546511949	-1.06264738102261	0.604156968162735	0.385137965397442	0.581027119270148	0.504257246689062	0.451851026864467	1.00178648304967	0.270890011683953	0.00803704386464914	0.6617162358247	0.497285729698312	0.0882685201579732	0.288802455473431	0.0257297435472842	5596	85421	3954	3294	2246	1744	1449	1045	19	14	15	16	12	14	86375	87035	88083	88585	88880	89284	669	674	673	672	676	674
M13_POLYMYALGIA	60_70	FinnGen	ST19_INJURY_POISO_CERTA_OTHER_CONSE_EXTER_CAUSES	0.153444751865513	-2.43053219187318	0.424102928060093	0.391107403246712	-0.797593172002162	0.141728768945345	0.3651852363721	1.0035504692536	0.289847744637112	0.32726688984257	0.506001839488776	0.171276265257026	0.674351525281128	0.0154381884377167	0.143414823853192	0.232059012017839	0.11496466107252	0.407961464406125	17874	45885	12602	10575	7675	5875	4833	3586	32	33	41	37	34	38	50732	52759	55659	57459	58501	59748	393	392	384	388	391	387
M13_POLYMYALGIA	60_70	FinnGen	T2D	0.289381530043253	0.169133482128821	0.235785489526822	0.269279859889157	0.118598797538697	-0.0416451369802968	0.384886253404769	0.308679406672145	0.339730714410223	0.383489931451032	0.38281310670995	0.281251219445851	0.452133768218637	0.583742694074641	0.48765936796163	0.482565453504924	0.7567065016128	0.882286770386137	10522	77086	7722	7200	5466	3945	2954	1805	34	31	26	22	17	13	79314	79836	81570	83091	84082	85231	538	541	546	550	555	559
M13_POLYMYALGIA	60_70	FinnGen	T2D_INCLAVO	0.469020219320421	0.0311154439361236	0.193507221666801	0.229273218353809	0.0877671198262685	-0.046956802135778	0.341105100222243	0.32304857079097	0.339694573775214	0.383471067245914	0.382809857965002	0.281249534360519	0.169130802564462	0.923267888530659	0.568914693971226	0.549913851418844	0.818658452465488	0.867403257345823	11339	76533	8460	7521	5662	4085	3045	1838	35	30	26	22	17	13	78840	79779	81638	83215	84255	85462	537	542	546	550	555	559
M13_POLYMYALGIA	60_70	FinnGen	VWXY20_ACCIDENTS	-0.602966371154763	-0.118652295523387	0.657511552688138	0.669715760887006	0.0504208853243784	0.356519866378022	0.506091839812595	0.324209792908365	0.267902529819964	0.309820836187215	0.383657381114747	0.22365743526371	0.233489961482528	0.714384613029563	0.0141161545520998	0.0306472681802095	0.895441764491264	0.110926106497104	17026	66383	12666	10248	6888	4760	3597	2400	40	41	39	31	24	21	70163	72581	75941	78069	79232	80429	540	539	541	549	556	559
M13_POLYMYALGIA	60_70	FinnGen	VWXY20_EXTER_CAUSES_MORBIDI_MORTA	0.0425949459899865	-0.575064535165828	0.472177985033817	0.78348233605826	-0.295607142767298	-0.163787440408619	0.387603447180115	0.41588944505653	0.299423112467755	0.299410932771043	0.453188181600548	0.234833860611767	0.912494151511675	0.166746398954507	0.114804949338427	0.00887723931362825	0.514218345635776	0.485514388326473	17069	54829	12542	10247	7056	4935	3846	2673	36	35	37	29	21	19	58883	61178	64369	66490	67579	68752	437	438	436	444	452	454
M13_POLYMYALGIA	60_70	FinnGen	VWXY20_OTHER_EXTER_CAUSES_ACCIDENTAL_INJURY	-0.3648250525252	-0.0967660039901073	0.680778532363448	0.786336943140691	0.0884329351587456	0.373623912689275	0.453959955136452	0.32416729471628	0.267803512838359	0.29726399422802	0.38363552119476	0.228938583793386	0.421598966786103	0.765316711357251	0.0110194267489262	0.00816310995571018	0.817693243402231	0.102683034452835	16505	66227	12347	9914	6653	4576	3442	2266	42	42	40	33	25	20	69804	72237	75498	77575	78709	79885	539	539	541	548	556	561
M13_POLYMYALGIA	60_70	FinnGen	Z21_FACTO_INFLUENCI_HEALTH_STATUS_CONTACT_W_HEALTH_SERVI	0.68037442182919	0.224006867526233	0.255359451485284	-0.562129950072766	-0.183764061818774	0.0989469244456578	0.262387462955857	0.259625500613501	0.303287412632166	0.508570618251859	0.388121870182933	0.214396846267004	0.00951388376167283	0.388243233523769	0.399803733375082	0.269023787262528	0.63587789940062	0.644430621031816	21805	37640	16427	13587	8977	6453	5010	3440	53	38	37	29	28	24	42658	45498	50108	52632	54075	55645	307	322	323	331	332	336
M13_POLYMYALGIA	60_70	FinnGen	Z21_MEDICAL_OBSER_EVALU_SUSPECTED_DISEA_CONDI	1.2150443007956	-0.239184362120216	1.04529982270494	-0.13022151876758	0.170664116055343	0.353201158968522	0.31658834667098	0.507781725807037	0.328417938497532	0.712624998812229	0.583339980165983	0.35958954212354	0.00012407522011808	0.637613776607422	0.00145841136947768	0.855005963535836	0.769855646280551	0.325984465069904	7655	51833	5710	4851	3380	2142	1484	1031	27	16	17	11	10	8	53382	54241	55712	56950	57608	58061	369	380	379	385	386	388
M13_POLYMYALGIA	60_70	FinnGen	Z21_OTHER_SPECIAL_EXAM_INVES_PERSONS_WO_COMPLA_REPOR_DIAGNOSIS	0.780852728903663	0.0459970348753655	-0.372237016129508	-15.1025485507004	-0.515392639468443	-0.00147570454481846	0.29139861503408	0.343210123928827	0.506705928888753	916.742243468053	0.582671351444049	0.307926002709591	0.00736943171790007	0.893386726983187	0.462570104538429	0.986856125192764	0.376408000009651	0.996176232746824	12123	53366	9037	7411	4784	3351	2620	1787	25	12	13	10	14	11	56015	57641	60268	61701	62432	63265	412	425	424	427	423	426
M13_POLYMYALGIA	60_70	FinnGen	Z21_PERSONS_ENCOUNTERI_HEALTH_SERVI_EXAM_INVES	1.04267372157725	-0.0655226936485069	0.425047053945257	-1.24695533009791	-0.0738290556151056	0.132447207895415	0.225280583271739	0.299249195416578	0.278799771860767	0.711600520163855	0.361531530184518	0.212857850515071	3.68619652384853e-06	0.826683576362074	0.127368814701832	0.0797179520324023	0.83818788018578	0.53378858023239	19482	56068	14067	11884	8300	6038	4804	3461	50	29	38	30	31	24	60981	63164	66748	69010	70244	71587	452	473	464	472	471	478
M13_POLYMYALGIA	70_80	FinnGen	AB1_ERYSIPELAS	0.9296477509794	0.829162152629176	-0.288526061170141	1.15326365608915	-1.17552022137374	0.244020380748033	0.322189321032454	0.273660270820072	0.580440038897461	0.338644028162923	1.00169859525493	0.382272698191636	0.00390906284582256	0.00244637984066924	0.6191315119547	0.00066034858633617	0.240584586399194	0.523251652829578	3985	51988	2888	2395	1571	1044	798	544	32	25	15	13	6	7	52650	53143	53967	54494	54740	54994	403	410	420	422	429	428
M13_POLYMYALGIA	70_80	FinnGen	AB1_GASTROENTERITIS_NOS	-0.0538258374216286	0.73391507402729	0.216753189713417	0.711420405432201	-0.944546730464115	0.47167124515992	0.502899595551059	0.282093980316253	0.450227972454988	0.450264257651006	1.00128638674045	0.411346205477937	0.9147644010598	0.0092771429448832	0.630211018774973	0.114105402524105	0.345510479299365	0.251525178495223	3415	57491	2689	2037	1328	790	554	330	26	23	14	9	6	6	57713	58365	59074	59612	59848	60072	478	481	490	495	498	498
M13_POLYMYALGIA	70_80	FinnGen	AB1_INFECT_PARASIT	1.14959046729229	0.418875423621897	-0.0215835325210511	0.567767804446184	-0.361141400343488	0.0234501587245776	0.16387268904012	0.189921915119634	0.284225630655807	0.257577408488156	0.382785832514234	0.249795720270198	2.29712685367467e-12	0.0274180535260355	0.939468406079309	0.0275060026294448	0.345447964828736	0.925206591329715	14536	43790	10991	8277	5242	3419	2537	1696	97	60	40	30	20	17	46872	49586	52621	54444	55326	56167	366	403	423	433	443	446
M13_POLYMYALGIA	70_80	FinnGen	AB1_INTESTINAL_INFECTIONS	0.500193384781115	0.479265922976152	-0.0333404501328196	0.748398927619278	0.381191879757361	0.138963562506341	0.337671866866252	0.282077792859524	0.450192098716699	0.381529950355373	0.450081543786479	0.411294881648292	0.13852661033643	0.0893086617222732	0.940964015979706	0.0498121943736511	0.397028792069496	0.735462327120084	4517	57689	3538	2673	1702	1043	737	464	34	26	19	15	10	6	58145	59010	59981	60640	60946	61219	489	497	504	508	513	517
M13_POLYMYALGIA	70_80	FinnGen	AB1_OTHER_BACTERIAL	1.35059851765436	0.53166266132857	-0.13468271607291	0.425463804752075	-1.02791921157915	-0.00883674798323565	0.172417592688746	0.215883738188788	0.38214907124037	0.357972077127014	0.709220275008962	0.357591308096919	4.75233175613285e-15	0.013788494714167	0.724512041460124	0.234621091017149	0.147235611577822	0.98028479139929	9790	53125	7706	5438	3151	1911	1374	877	72	38	19	14	8	8	54692	56960	59247	60487	61024	61521	445	479	498	503	509	509
M13_POLYMYALGIA	70_80	FinnGen	AB1_SEPSIS_CONDITION	0.282331141830919	0.219059094571862	-0.326012100997566	-0.199875063781955	-0.0615451112381992	-0.284301064915999	0.264508398263708	0.230334408878913	0.381958221348886	0.45063087236461	0.411857549920985	0.411644313231016	0.285799989845423	0.341579975378729	0.393366473791634	0.657371588189444	0.881211970025575	0.489787167062572	9746	51727	7816	5684	3348	2006	1442	861	46	33	18	14	10	6	53165	55297	57633	58975	59539	60120	446	459	474	478	482	486
M13_POLYMYALGIA	70_80	FinnGen	AB1_SEPSIS_IMPLICIT	0.550131940287184	0.431212295460526	0.251668773372769	0.144999545478672	0.727193930000945	0.370599081848984	0.307301846281731	0.256437253433241	0.321409678829037	0.382385451266405	0.26441687277702	0.236885932026151	0.0734216735543388	0.0926559575957253	0.433617986261124	0.704541327672057	0.00595625807823933	0.117709067825795	6352	53192	4451	3583	2714	2046	1672	1154	47	43	35	30	26	19	54603	55471	56340	57008	57382	57900	443	447	455	460	464	471
M13_POLYMYALGIA	70_80	FinnGen	ACUTE_RESPIRATORY_INFECTIONS	0.812387348840994	0.0107804147250856	0.206512015365545	0.605381319905903	0.502192939923615	0.0593013362789366	0.26490346201517	0.306672233213364	0.338015223069173	0.337969207366638	0.357778653316668	0.357655408073805	0.00216414365466375	0.971957828769158	0.541229519229316	0.0732560442949907	0.160425652057766	0.868309792086866	6500	53433	4793	3859	2738	1699	1205	750	41	32	25	22	15	8	54661	55595	56716	57755	58249	58704	438	447	454	457	464	471
M13_POLYMYALGIA	70_80	FinnGen	ASTHMA_EXCL	0.840999032567815	0.283647359803026	0.0722588792834836	0.201711679074554	0.110571222683019	0.31126906483157	0.172647567456508	0.178823354721291	0.22452030264008	0.239978099018839	0.233879886528078	0.165068544844518	1.10928334942198e-06	0.112696795378877	0.74757638944577	0.400604544868995	0.636377801992774	0.0593359566652059	22755	35881	16469	12335	8811	6366	4957	3430	112	85	70	62	53	44	41710	45844	49368	51813	53222	54749	345	372	387	395	404	413
M13_POLYMYALGIA	70_80	FinnGen	ASTHMA_HOSPITAL_MAIN	1.02747800505973	0.3894407174739	0.760078598958778	0.203901211372404	0.21919647663376	0.455650864111759	0.358217224437948	0.381827928184623	0.357547273082899	0.502820893184667	0.450172567601716	0.281944971479992	0.00412671128410013	0.307757985214324	0.0335188429971087	0.685099291687933	0.626317465136823	0.106073004231855	2923	57356	1845	1674	1240	1031	869	678	23	22	20	16	15	13	57917	58088	58522	58731	58893	59084	494	495	497	501	502	504
M13_POLYMYALGIA	70_80	FinnGen	ASTHMA_MODE	1.53379903934519	0.720426056841956	0.589736132541367	0.609469456913772	-0.533884191782125	0.731624653228534	0.289229711057486	0.342333538906369	0.415498073298818	0.453852712478503	0.711060521446946	0.278389834311352	1.13884963872071e-07	0.0353386413276888	0.155797743621038	0.179311028744172	0.452756139984633	0.00858738526321353	3524	32910	2375	1890	1369	1060	901	681	28	19	16	15	13	14	33803	34288	34809	35118	35277	35497	228	237	240	241	243	242
M13_POLYMYALGIA	70_80	FinnGen	ASTHMA_NAS	1.56398394990111	0.494199624235284	0.351767385144537	0.391346224728023	-0.393023355232599	0.697795873094741	0.270928169222884	0.362085441486934	0.454004349093809	0.506078283160762	0.71120090635424	0.341938540173756	7.80165499538078e-09	0.172293853999583	0.438451580846366	0.439349662914327	0.580524115493624	0.0412801044287293	3681	32875	2680	2077	1455	1053	803	527	31	19	14	12	9	9	33624	34227	34849	35251	35501	35777	221	233	238	240	243	243
M13_POLYMYALGIA	70_80	FinnGen	ASTHMA_NAS_EXMORE	1.59862242249418	0.52360508616058	0.382196004548444	0.42181874290098	-0.360606538571749	0.731674543194121	0.272663883412248	0.363254703547357	0.454953410830061	0.506949556259987	0.711830735001574	0.343624826269048	4.54637749218074e-09	0.149464126943712	0.400865081831436	0.405368069594545	0.612442322705871	0.0332308432688467	3681	30145	2680	2077	1455	1053	803	527	31	19	14	12	9	9	30924	31527	32149	32551	32801	33077	191	203	208	210	213	213
M13_POLYMYALGIA	70_80	FinnGen	AUTOIMMUNE	1.06946940135968	0.540655430223626	0.74789298134538	0.0364155673638877	-0.333617534763088	0.280362268332325	0.228125290657442	0.221884668652291	0.217305033509928	0.322073801881766	0.338558234234202	0.183137848568149	2.75781463824784e-06	0.0148239916620089	0.000578127530259447	0.909978301847349	0.32442436544066	0.125798784799376	8585	45575	5040	4655	3907	3342	2922	2246	65	49	44	34	33	33	48656	49041	49789	50354	50774	51450	399	415	420	430	431	431
M13_POLYMYALGIA	70_80	FinnGen	BLEEDING	0.477310089530051	0.432785022815093	0.376549520405493	-0.252939333149486	0.223691617576039	-0.00732618989477769	0.26439371799949	0.225118601563002	0.282934298781376	0.45074735344583	0.33785574901119	0.306566537917093	0.0710276843309338	0.0545459385923421	0.18323091742136	0.5746915713081	0.507912207533641	0.980934326652358	8682	54412	6595	4862	3191	2157	1653	1045	49	38	28	18	17	11	55956	57689	59360	60394	60898	61506	494	505	515	525	526	532
M13_POLYMYALGIA	70_80	FinnGen	C3_CANCER	-0.144349642621271	-0.350104661732638	-0.741752690086345	-0.461803875527018	-0.402063769518573	-0.343484610714978	0.25126732184042	0.22687575340276	0.322288476275427	0.322267354366365	0.295031072538326	0.221417210218725	0.565638745580455	0.122792949784093	0.0213623760231891	0.151862486995712	0.172950440868812	0.120829706770937	17983	37662	13369	10386	6857	4897	3711	2457	56	44	36	31	25	22	41804	44787	48316	50276	51462	52716	416	428	436	441	447	450
M13_POLYMYALGIA	70_80	FinnGen	C3_CANCER_EXALLC	-0.166674005002879	-0.372129081612403	-0.764014925374223	-0.48413273127186	-0.425025272088095	-0.361062828658536	0.251451184674454	0.22706346113048	0.322423948458428	0.322403558735868	0.295174625289027	0.221628429579728	0.507427678574633	0.101238880847481	0.0178074677251307	0.133191188038922	0.149892501745636	0.103284255195156	17983	35722	13369	10386	6857	4897	3711	2457	56	44	36	31	25	22	39873	42856	46385	48345	49531	50785	407	419	427	432	438	441
M13_POLYMYALGIA	70_80	FinnGen	C3_CANCER_WIDE	-0.109621040748667	-0.361529397751248	-0.627929244064112	-0.644646685897857	-0.325368552204828	-0.4055389342435	0.238734382953184	0.222217840115028	0.295430717987256	0.339163133989313	0.274254051797067	0.2216050713172	0.646107959025545	0.103755285182198	0.0335473820466736	0.057341582432854	0.235473662124897	0.0672488229569148	19331	35849	14477	10832	7235	5216	3961	2606	61	46	38	31	27	22	40233	43878	47475	49494	50749	52104	409	424	432	439	443	448
M13_POLYMYALGIA	70_80	FinnGen	C3_CANCER_WIDE_EXALLC	-0.109726580475667	-0.361643684790563	-0.628046779959544	-0.644766423225873	-0.325494558549383	-0.405647717990444	0.238734299233681	0.222217859618753	0.295430765154259	0.339163193640282	0.274254211679475	0.221605139579337	0.645790438781648	0.103646116118883	0.0335142604596195	0.0572953734600941	0.23529262220514	0.06717553711712	19331	35846	14477	10832	7235	5216	3961	2606	61	46	38	31	27	22	40230	43875	47472	49491	50746	52101	409	424	432	439	443	448
M13_POLYMYALGIA	70_80	FinnGen	C3_MALE_GENITAL	0.414542015863448	-0.981487319542737	-0.4205501056399	-0.42470980887421	-0.560623482732751	-0.055676125875784	0.387795877026191	0.583113425880304	0.506562793239947	0.583054961967948	0.582901968724096	0.386760307686202	0.285083353604147	0.0923394337522932	0.40642384639097	0.466355565234396	0.33616010304277	0.885535910742815	4558	25897	3203	3041	2208	1600	1216	748	18	12	12	11	10	7	27038	27200	28033	28641	29025	29493	196	202	202	203	204	207
M13_POLYMYALGIA	70_80	FinnGen	C3_MALE_GENITAL_EXALLC	0.35916799076122	-1.03183477262341	-0.469047280804172	-0.472236399233981	-0.608585089245115	-0.0982274459341356	0.392470240327524	0.585855506180578	0.509701141744645	0.585795606221831	0.585607000963915	0.391156345291826	0.360114426836006	0.0781970336417041	0.357447455974815	0.420159050135707	0.298694029200553	0.801720810689215	4558	16275	3203	3041	2208	1600	1216	748	18	12	12	11	10	7	17478	17640	18473	19081	19465	19933	134	140	140	141	142	145
M13_POLYMYALGIA	70_80	FinnGen	C3_PROSTATE	0.421452617924716	-0.975226503560822	-0.413567584053519	-0.41716401705916	-0.553558017630796	-0.0493510576485837	0.387805265901077	0.583110897053132	0.506565190211459	0.583058510583818	0.582903944978604	0.386762931997662	0.27714133128138	0.0944347126877653	0.414262634941922	0.474315340530639	0.342287257921354	0.898465311107865	4530	25957	3186	3025	2196	1588	1209	742	18	12	12	11	10	7	27087	27248	28077	28685	29064	29531	196	202	202	203	204	207
M13_POLYMYALGIA	70_80	FinnGen	C3_PROSTATE_EXALLC	0.363570864801359	-1.02780431648727	-0.46399900813144	-0.466698638851797	-0.603755399386494	-0.0934931984351852	0.3924844995998	0.58585239197096	0.50970522860713	0.585801567292766	0.585608892009593	0.391155495399311	0.354273585562319	0.0793664106238288	0.362649487165282	0.425634674773849	0.302546720206912	0.811091636657031	4530	16273	3186	3025	2196	1588	1209	742	18	12	12	11	10	7	17465	17626	18455	19063	19442	19909	134	140	140	141	142	145
M13_POLYMYALGIA	70_80	FinnGen	C3_SKIN	-0.361251283287238	-0.155874287999838	-0.268325160308487	-0.354978062801267	-0.189385692947158	-0.0266789161259116	0.450564503788858	0.320530929850417	0.411616250992351	0.502811140219579	0.450353714426548	0.320976659665939	0.422683214633305	0.62675426511994	0.514477398911824	0.480196303114453	0.674100839519596	0.933757767622247	5583	55199	4102	3819	2534	1727	1261	791	24	20	16	12	8	10	56154	56437	57722	58529	58995	59465	502	506	510	514	518	516
M13_POLYMYALGIA	70_80	FinnGen	C3_SKIN_EXALLC	-0.467340202577807	-0.254801863739542	-0.365751691173245	-0.45469402286616	-0.293141233788709	-0.109411206430096	0.451892613186625	0.322232204814169	0.412965856321404	0.503946734983564	0.451607065851762	0.322772947541408	0.301050057100302	0.429095783220228	0.375795090074323	0.366915563137373	0.516269323381554	0.734630322040161	5583	34709	4102	3819	2534	1727	1261	791	24	20	16	12	8	10	35793	36076	37361	38168	38634	39104	373	377	381	385	389	387
M13_POLYMYALGIA	70_80	FinnGen	CARDIAC_ARRHYTM	0.641501709798554	0.72480304485967	0.00722565017625825	0.40309868342594	0.184638566056585	0.0990244163624202	0.217233225309904	0.174592885444298	0.273973208241861	0.266493221761579	0.282441138947919	0.243010016286035	0.00314645673728777	3.30463028181111e-05	0.978959379002988	0.130380305940954	0.513289603970792	0.683647337053672	15640	22195	11515	9538	6495	4443	3283	2098	93	80	48	38	30	20	26031	28008	31051	33103	34263	35448	196	209	241	251	259	269
M13_POLYMYALGIA	70_80	FinnGen	CD2_BENIGN	0.717579134291216	-0.0986884207419592	-0.29416579612728	0.0445903318043966	-0.514754357501061	-0.491497635247624	0.228373732976525	0.265911257978829	0.339278696056637	0.322480821321835	0.38288427629707	0.273426774604113	0.00167725613909883	0.710538535093246	0.385923976493496	0.890024807496119	0.178815075789832	0.0722487327074533	10313	38873	6961	5977	4286	3155	2582	1938	49	34	29	26	19	14	41813	42797	44488	45619	46192	46836	363	378	383	386	393	398
M13_POLYMYALGIA	70_80	FinnGen	CD2_BENIGN_COLORECANI	1.00913843907718	0.0989131955817749	-0.674248259074245	0.504332597140648	0.0832632886458137	-0.0462832587054999	0.256064101932497	0.320566208723781	0.579785466498523	0.381730397653547	0.450205194509175	0.381499154936898	8.11560859929337e-05	0.757657946331976	0.244859061618612	0.186443073353843	0.853272019908001	0.903438033508195	5104	56569	3703	3123	2067	1367	999	676	32	21	17	18	11	7	57428	58008	59064	59764	60132	60455	510	521	525	524	531	535
M13_POLYMYALGIA	70_80	FinnGen	CD2_BENIGN_COLORECANI_EXALLC	0.890835738514462	-0.0137167590639784	-0.789765586193988	0.389001721972111	-0.0285878481055409	-0.132012857522832	0.259366789795182	0.3230179189941	0.581187632751773	0.383909456480326	0.451961917157269	0.383679582519379	0.000593306147805119	0.966128498362445	0.174183888982411	0.31093396552258	0.949565215834476	0.730793205391345	5104	31229	3703	3123	2067	1367	999	676	32	21	17	18	11	7	32268	32848	33904	34604	34972	35295	330	341	345	344	351	355
M13_POLYMYALGIA	70_80	FinnGen	CD2_BENIGN_EXALLC	0.65045894783844	-0.168046082262467	-0.367301855665401	-0.0307815961354579	-0.588967589020156	-0.539956606270422	0.233411710633406	0.269883180670884	0.342397995908238	0.325750043228568	0.385491699001179	0.276754021981286	0.00532403343173345	0.533506461259019	0.283390632938388	0.924716330106669	0.126553587829637	0.0510529585039679	10313	22451	6961	5977	4286	3155	2582	1938	49	34	29	26	19	14	25510	26494	28185	29316	29889	30533	244	259	264	267	274	279
M13_POLYMYALGIA	70_80	FinnGen	CD2_NEOPLASM	0.583163213134823	-0.139048340011335	-0.0678321047448349	-0.173508245645235	-0.239714736892907	-0.515329433848703	0.191521962099019	0.212162661631092	0.232670556099692	0.270454397501391	0.25477588626272	0.208917771983826	0.00232765805846925	0.512219560706199	0.770640555536012	0.521169664349554	0.346763941869619	0.0136379196524945	22095	22438	15563	12162	8738	6582	5258	3724	90	67	56	46	38	26	28610	32011	35435	37591	38915	40449	270	293	304	314	322	334
M13_POLYMYALGIA	70_80	FinnGen	CHOLELITH_BROAD	0.073636061278978	0.444791568704821	-0.426109870687794	-0.0162606862122673	-0.0598066358207747	-0.354988281108827	0.451265583868604	0.294215579230554	0.503207147903908	0.450707885350776	0.411811963102034	0.320895921549058	0.870379254350903	0.130587814707967	0.397113191339088	0.971220080992363	0.884530844059537	0.268622145696141	4793	51609	3133	2661	2046	1622	1346	1029	24	22	13	16	14	10	52804	53276	53891	54315	54591	54908	441	443	452	449	451	455
M13_POLYMYALGIA	70_80	FinnGen	COPD_ASTHMA_INFECTIONS	0.836533169065277	0.48421926469161	0.436473356202812	0.305049297767407	0.206237358579834	0.00583244253052371	0.185318950343316	0.179564617959641	0.221650411853908	0.283926351821898	0.294711313293203	0.264888154158101	6.36106663745338e-06	0.0070045134084458	0.0489304576609416	0.282645295930891	0.484055644851589	0.982433190093474	15316	47464	11897	8238	5533	3524	2522	1578	93	70	45	31	22	15	50385	54044	56749	58758	59760	60704	405	428	453	467	476	483
M13_POLYMYALGIA	70_80	FinnGen	COPD_ASTHMA_PNEUMONIA_SEPSIS	0.953819565787584	0.724444576138168	0.374319536446091	0.0480939821924812	0.0526326778201018	-0.0403773674035776	0.193735396758087	0.182357372900896	0.265529907856076	0.383079892167436	0.382805722009154	0.338704706241607	8.50921566952774e-07	7.1073260916733e-05	0.158626031566448	0.900091653286476	0.89064201179903	0.905108096934723	12380	47325	10066	6365	4010	2450	1704	1010	77	56	28	16	12	9	49164	52865	55220	56780	57526	58220	398	419	447	459	463	466
M13_POLYMYALGIA	70_80	FinnGen	COPD_EXCL	0.865672961641492	0.285705476848987	0.197061255025166	0.301533274021036	0.113076564348623	0.362775500479831	0.172876270940638	0.181136021781493	0.216092346533577	0.234640052046107	0.239654984985954	0.165350453215522	5.51497775187009e-07	0.114726982588165	0.361805174531167	0.198761297949723	0.637047680631704	0.0282368851655784	22272	35734	16238	12103	8565	6115	4745	3274	113	88	73	63	53	44	41314	45449	48987	51437	52807	54278	341	366	381	391	401	410
M13_POLYMYALGIA	70_80	FinnGen	COPD_MULTIMORB	-0.514706352435141	-0.0199172362897938	0.264673636189193	-0.154302319461406	0.0450714018005674	0.0864731324067288	0.710333273847235	0.413511903838556	0.383802889984933	0.504406151438177	0.413507755866745	0.296012573315668	0.46869844187411	0.961583904527631	0.490440582955363	0.759674026714828	0.913204300255738	0.770189866081235	3849	58571	2378	2079	1830	1554	1311	981	15	17	19	14	12	12	59505	59804	60053	60329	60572	60902	522	520	518	523	525	525
M13_POLYMYALGIA	70_80	FinnGen	COX_ARTHROSIS	3.5188438370064	2.54851429157033	3.39778011768036	2.15477815824482	2.41813869114063	3.04627036406417	0.455645153771124	0.530238859905116	0.438145054406811	0.762159490568608	0.643077304897769	0.398068812584936	1.13826280960086e-14	1.53709627690397e-06	8.83987524079718e-15	0.00469568275941624	0.000169735980561586	1.96921317452879e-14	5304	39745	3658	3229	2436	1814	1446	967	23	19	19	15	15	12	41337	41766	42559	43181	43549	44028	31	35	35	39	39	42
M13_POLYMYALGIA	70_80	FinnGen	C_STROKE	0.625410785266919	0.143861922478269	-0.962023122277611	-0.217742973443979	-0.0838780411160347	0.122286496687063	0.230876085500794	0.23043554235803	0.453518180025796	0.361706250962817	0.325213371285323	0.255786588095901	0.00675150051867247	0.53242769637081	0.0339011993366289	0.547181847615938	0.796471002411687	0.632593142162771	11016	33023	8105	6362	4559	3356	2472	1587	49	37	27	26	22	17	35613	37356	39159	40362	41246	42131	272	284	294	295	299	304
M13_POLYMYALGIA	70_80	FinnGen	D3_BLOOD_IMMUN	0.934778750623244	0.578796084176076	0.63744962499419	0.480497872460305	0.294383388175878	-0.322890729569609	0.215887362384724	0.219894449425842	0.272685461108179	0.357648411710423	0.3816840074621	0.411576335426148	1.49151779307052e-05	0.00848453611355852	0.0194041826046108	0.179112631036647	0.440543861508982	0.432733821481861	7814	53803	6143	4536	2638	1633	1175	774	62	45	29	18	10	6	54930	56537	58435	59440	59898	60299	482	499	515	526	534	538
M13_POLYMYALGIA	70_80	FinnGen	DIABETES_FG	0.64785729384222	-0.0548088261970801	0.0653294307735246	0.0133638119211201	0.0627347677420113	0.177584489670027	0.232490059750509	0.243341151919418	0.250021468347315	0.274198764512643	0.236984587179744	0.170532303906893	0.00532638323763162	0.821796840540353	0.793864802501188	0.96112834643157	0.791224493596815	0.297711302670671	11685	45521	6762	6474	5438	4590	4007	3132	59	46	56	51	43	39	49951	50239	51275	52123	52706	53581	434	447	437	442	450	454
M13_POLYMYALGIA	70_80	FinnGen	DM2_RETINOPATHY	0.770984702445145	0.126383177823079	0.127800339171713	-0.482306161127126	0.0875207622533508	0.0900676459589737	0.337279086921649	0.351418825587179	0.393977999040554	0.587911147337427	0.422530726671863	0.350749042720175	0.0222603805156223	0.719118683511835	0.74564698584787	0.412003764826763	0.835904687155863	0.797343532946797	3830	10630	2549	2340	1804	1369	1073	699	27	20	19	14	13	9	11766	11975	12511	12946	13242	13616	118	125	126	131	132	136
M13_POLYMYALGIA	70_80	FinnGen	DM_COMORB_EXMORE	0.649004003045796	0.141964754401763	-0.149709214111206	-0.0791884914107384	-0.179550273960815	-0.0190159513338598	0.173366879413743	0.17265162195561	0.217330872367667	0.230762001855429	0.221474102062459	0.163196904536515	0.000181453389159671	0.410928173256734	0.49091522671176	0.731477433663061	0.417534810696436	0.907239231974655	22016	28480	14647	12337	9655	7539	6199	4523	117	95	75	64	56	50	35420	37730	40412	42528	43868	45544	312	334	354	365	373	379
M13_POLYMYALGIA	70_80	FinnGen	E4_DIABETES	0.65033598483663	-0.0522610704198452	0.127249887281275	0.019779209508113	0.0166409739112881	0.139008763378264	0.232494641709711	0.243341755845929	0.243397190720019	0.27419561408742	0.243078812473947	0.174544543691214	0.00515462594352071	0.829951252685643	0.601108189857138	0.942494156768789	0.945420120868552	0.42579462217056	11621	45501	6737	6447	5399	4553	3973	3102	60	47	57	50	42	37	49894	50184	51232	52078	52658	53529	431	444	434	441	449	454
M13_POLYMYALGIA	70_80	FinnGen	E4_DM2	0.587777882834496	-0.073355287970467	0.0992381357313381	-0.0123715847490028	-0.0190991654110677	0.153998695919155	0.237986179841433	0.243313766548678	0.243363412219041	0.274140421357095	0.243033862086967	0.17043830438086	0.0135189220666537	0.76304519707487	0.683436997803992	0.964004772194438	0.937361575487435	0.366236659919293	11826	45521	6797	6544	5516	4668	4086	3207	59	47	57	50	43	39	50057	50310	51338	52186	52768	53647	434	446	436	443	450	454
M13_POLYMYALGIA	70_80	FinnGen	E4_DM2_STRICT	0.562693238628393	-0.0393982645340213	0.143913445153884	-0.0331437641395577	-0.0161951342956308	0.160206693601967	0.244056222412288	0.243308703374125	0.243356955634103	0.283990134862813	0.249659428773966	0.176606064755518	0.0211336321472335	0.871363288293999	0.554274071902639	0.907091887286764	0.948278376961365	0.364331965338553	11347	45718	6606	6349	5304	4442	3869	2997	58	47	55	48	40	36	49971	50228	51273	52135	52708	53580	430	441	433	440	448	452
M13_POLYMYALGIA	70_80	FinnGen	E4_ENDONUTRMET	0.573489233442514	0.179070523257222	-0.180425692182462	-0.0703268261400491	-0.346762802623372	0.216781404394762	0.193380063390736	0.182869818350748	0.230766088521857	0.235891980469984	0.240903528620471	0.1480530754934	0.00302086424888565	0.327469290340587	0.434299610182258	0.765602813003471	0.150029862191822	0.143135452011898	21068	28079	13160	11268	9201	7665	6561	5018	91	75	77	68	57	60	35587	37479	39546	41082	42186	43729	309	325	323	332	343	340
M13_POLYMYALGIA	70_80	FinnGen	E4_HYTHYNAS	-0.0910534205394062	0.486187963778517	0.544208429454119	-0.100667651417316	-0.546643863346306	0.15249808674241	0.503825939784112	0.273215996530242	0.28307738807769	0.412286713128024	0.450778060936481	0.235941898038757	0.856584248676804	0.0751577661680427	0.054546359297043	0.807099903104788	0.225257004952857	0.518060833934347	4688	50849	2599	2641	2347	1998	1778	1344	30	29	25	20	18	19	52458	52416	52710	53059	53279	53713	450	451	455	460	462	461
M13_POLYMYALGIA	70_80	FinnGen	E4_HYTHY_AI_STRICT	0.246751756943058	0.663998035796094	0.688288359692182	0.194798731965072	-0.263565749505775	0.433895196523717	0.50516793373141	0.296064790964705	0.308572912649304	0.413654439972159	0.451997513452755	0.238092013592662	0.625227657226019	0.0249132180599528	0.0257107264575222	0.637696858481988	0.55981704904249	0.0683966638939753	4010	43665	2203	2220	2008	1745	1578	1209	27	26	23	20	18	19	45109	45092	45304	45567	45734	46103	336	337	340	343	345	344
M13_POLYMYALGIA	70_80	FinnGen	E4_LIPOPROT	0.491746812514394	0.632784571138129	-0.271391747395661	0.221060384674761	-0.80602638202792	-0.191611871698749	0.237542249961449	0.191839396835966	0.33847566474586	0.307224010870996	0.503300085452945	0.358148096410095	0.0384388028196021	0.000971986919203848	0.422665309507106	0.471807423836973	0.109270047728524	0.592644759903068	11098	47089	8380	5826	4175	3045	2208	1301	61	50	25	18	9	8	49348	51902	53553	54683	55520	56427	398	409	434	441	450	451
M13_POLYMYALGIA	70_80	FinnGen	E4_METABOLIA	0.553894154416037	0.441937786592211	-0.118958306466009	0.194626547143251	-0.780001533317847	-0.196246479562115	0.204940138748787	0.185733948493959	0.283109605202488	0.283136518910753	0.450650419948945	0.320799940862211	0.0068776327661883	0.0173402319388808	0.674350577505088	0.491834026202562	0.083481192038505	0.540709124754869	13947	47672	10632	7420	5093	3619	2603	1523	74	57	33	22	11	10	50489	53701	56028	57502	58518	59598	424	441	465	476	487	488
M13_POLYMYALGIA	70_80	FinnGen	E4_NUTRIDEF	0.210895622857118	0.320551635503294	0.431351097615153	-0.00805909578908635	0.586493939877239	0.917223950587811	0.580024932338172	0.4501850727128	0.502601882745004	0.70895793293177	0.502408462721096	0.410820237596822	0.716158584214545	0.476437453454093	0.390762086232326	0.990930224034689	0.243063091801426	0.0255710466123784	2304	59875	1574	1217	873	628	488	325	12	11	11	9	9	6	60066	60423	60767	61012	61152	61315	527	528	528	530	530	533
M13_POLYMYALGIA	70_80	FinnGen	E4_THYROID	0.111958258917768	0.415118865434312	0.426188978256712	-0.600293288134395	-0.635504200727704	0.190253046207118	0.412745413305663	0.264248013485788	0.282937085035143	0.503213117861737	0.450693339202827	0.219918164122668	0.7861967740165	0.116195627031849	0.13198940995061	0.232900475570165	0.158522261275988	0.386979306872946	5508	50934	3219	3086	2616	2173	1934	1465	32	32	27	21	20	22	52732	52865	53335	53778	54017	54486	459	459	464	470	471	469
M13_POLYMYALGIA	70_80	FinnGen	E4_THYROID_CTRL_EXCLUSION	1.00629164723428	0.402352879640751	0.670068083511993	-0.246609037067465	-0.383120600688028	0.280034685637888	0.22407297762869	0.227350729140365	0.217946502473826	0.359202716444808	0.339019539358474	0.179051111873372	7.09194099261742e-06	0.0767695832902193	0.00210883091656928	0.492369132456347	0.258440776836656	0.117819212293485	9631	42771	5763	5265	4323	3620	3169	2421	64	48	45	34	34	35	46200	46698	47640	48343	48794	49542	375	391	394	405	405	404
M13_POLYMYALGIA	70_80	FinnGen	F5_PSYCH	-0.0275404697557352	-0.432468445834343	-0.546567803511901	-0.738159740997876	-0.639830885530188	0.160416385889929	0.264271849853885	0.263857609900805	0.357720013920495	0.502933814221785	0.502790780657473	0.282203608406969	0.9170005955002	0.101208663507434	0.126532235376013	0.142183687293448	0.203174608855027	0.569734872794793	11216	49494	9018	7237	4340	2571	1672	1009	40	29	18	13	12	13	51191	52972	55869	57638	58537	59200	461	472	483	488	489	488
M13_POLYMYALGIA	70_80	FinnGen	FALLS	0.0822257238519451	-0.0752643324378284	-0.128098338044592	-0.2655547792351	-0.370192347413524	-0.0671239009307963	0.231178632383444	0.207613406286457	0.264138539176488	0.337972500241363	0.337734769878859	0.241420573189168	0.72207987501104	0.716962327667281	0.627700121919026	0.432026296449045	0.273033374216122	0.780983800313097	15571	45770	11760	9138	5741	3755	2813	1909	61	49	34	25	22	18	49078	51700	55097	57083	58025	58929	442	454	469	478	481	485
M13_POLYMYALGIA	70_80	FinnGen	FG_CEREBVASC	0.558485377091785	0.562124535813255	-0.429076261988107	-0.12595887246841	0.0143231546685349	0.179860291106121	0.314245256638458	0.259855108330521	0.464047478237693	0.464320205700869	0.427053808228991	0.342198689888048	0.0755307824288629	0.0305240353877543	0.355153869896365	0.78617885601908	0.97324439796476	0.599164816991596	8578	13598	6474	4832	3431	2447	1782	1113	33	29	18	15	13	10	15559	17201	18602	19586	20251	20920	110	114	125	128	130	133
M13_POLYMYALGIA	70_80	FinnGen	FG_CVD	0.473955640719635	0.37570654371619	0.0608299643318315	0.0556470307802153	0.301117910433767	0.417794919106488	0.24340564934822	0.209125680636181	0.252161770814218	0.269321373332099	0.221959413757153	0.168303035931893	0.0515126522161477	0.0724057190215567	0.809373847629673	0.836307078558125	0.174897213385342	0.0130501860477338	22129	13858	13664	11449	9415	7790	6826	5583	75	71	73	74	79	77	22043	24258	26292	27917	28881	30124	205	209	207	206	201	203
M13_POLYMYALGIA	70_80	FinnGen	FG_DISVEINLYMPH	0.260946692090434	-0.18012450449178	0.096335537938212	0.98585048616874	0.313076506096396	0.278684006563247	0.594202025602288	0.593122513736753	0.593287989948803	0.430467345946828	0.517920970557723	0.340983603197488	0.660549349046551	0.761365197050147	0.871010025026541	0.02201051012997	0.545519893767743	0.413760177478556	3449	12478	2284	1813	1302	1028	892	748	14	13	16	16	13	11	13548	14019	14530	14804	14940	15084	81	82	79	79	82	84
M13_POLYMYALGIA	70_80	FinnGen	FG_DOAAC	1.01273971837058	0.522421014067399	0.097387887857922	0.218753280730357	0.489008801815981	0.0929297868313267	0.315106428740805	0.313865785620093	0.435118875255136	0.47224609702945	0.406730048178112	0.386547257361185	0.00130917532635764	0.0960180134475252	0.822898115947405	0.643207526220495	0.229249921399845	0.810012505457884	7312	12987	5412	4399	3199	2249	1640	966	35	27	18	16	13	8	14759	15772	16972	17922	18531	19205	93	101	110	112	115	120
M13_POLYMYALGIA	70_80	FinnGen	FG_HYPERTENSION	0.509670702306595	0.123585913486573	0.107041907066167	-0.0674581307835283	0.308341090327889	0.361488880866277	0.230751088130274	0.226109347480531	0.252718322135834	0.297066130241892	0.233861956421846	0.175691252168523	0.0271922648552575	0.584670150027039	0.671885189380486	0.820360609118072	0.187344763917579	0.0396358963731134	17165	13876	11485	9033	6825	5398	4527	3569	69	57	61	63	65	54	19296	21748	23956	25383	26254	27212	191	203	199	197	195	206
M13_POLYMYALGIA	70_80	FinnGen	FG_OTHHEART	0.468405112799243	0.640914488566464	0.210999435841776	0.203118911556578	0.482062838957497	0.273275896530488	0.227044960379738	0.177442712037838	0.2338349719729	0.264795383952762	0.225908419522785	0.201778944382288	0.0391078748875937	0.000303901288868129	0.366874495382259	0.443034696727566	0.0328521046108708	0.175630141213371	19055	14662	13852	11466	8213	5861	4418	2836	111	99	69	56	51	34	19582	21968	25221	27573	29016	30598	172	184	214	227	232	249
M13_POLYMYALGIA	70_80	FinnGen	G6_CARPTU	1.09120785102603	0.463126378390421	0.0761358198436517	-0.133451536510166	0.441783688513177	0.595446642179516	0.382281340725367	0.411846539930909	0.579950754011673	0.709176538631879	0.502787945116136	0.336911475513376	0.00431096855017276	0.260795880505435	0.895553969594116	0.850736992041667	0.379581302861743	0.0771665779417894	2201	53725	1440	1241	895	691	552	444	15	11	10	10	11	9	54005	54204	54550	54754	54893	55001	466	470	471	471	470	472
M13_POLYMYALGIA	70_80	FinnGen	G6_EPIPAROX	0.685579111347895	0.0331882360547142	-0.198642466012981	-0.0476903277068261	0.0156624527891359	-0.00459159453449247	0.222488043735408	0.243208054506937	0.321839193757689	0.338679177997797	0.307113839179662	0.230569198683717	0.00206015817112694	0.891457433010812	0.537096021408761	0.888017914041332	0.959326436478505	0.984111840271286	11391	45814	7757	6589	4573	3324	2592	1929	57	41	35	31	26	20	48974	50142	52158	53407	54139	54802	417	433	439	443	448	454
M13_POLYMYALGIA	70_80	FinnGen	G6_NERPLEX	0.239253089292992	0.621343476700271	-0.126461615440544	-0.431793201280002	0.586816724456137	0.228005322663459	0.41227710963697	0.272663488617054	0.450494098734921	0.579851238493519	0.320483271299104	0.271745639621664	0.56169812794866	0.0226794108477473	0.778927020020213	0.45647605766957	0.067095022158109	0.401447150263885	4669	53938	3019	2589	1895	1472	1202	961	24	24	16	16	19	14	55078	55508	56202	56625	56895	57136	486	486	494	494	491	496
M13_POLYMYALGIA	70_80	FinnGen	G6_NEURO	0.475031550980065	-0.00602291175224585	-0.460003826062696	-0.262638478258687	0.223427914257491	-0.0434577087272485	0.195380961973723	0.197238137003738	0.285208702558452	0.296207846350056	0.222886604726098	0.18752263459085	0.0150443653554272	0.975639388824965	0.10677331338128	0.375256836079383	0.316136619396853	0.816734935419944	18673	35023	13100	10942	7593	5485	4217	3094	80	59	47	46	44	32	40159	42317	45666	47774	49042	50165	357	378	390	391	393	405
M13_POLYMYALGIA	70_80	FinnGen	G6_OTHNEU	0.58607415564906	0.124954957362887	-1.41352996306928	-0.0254961318481835	-0.0961427213225887	-0.200311011823019	0.282885933581407	0.28236936171565	0.70911564312498	0.411777374424946	0.411668473830804	0.357589219192436	0.03828703915443	0.658110738513075	0.0462209288966277	0.950628712526566	0.815338970591013	0.575362993837053	6248	55834	4541	3793	2707	1958	1421	919	32	23	15	17	12	8	57017	57765	58851	59600	60137	60639	492	501	509	507	512	516
M13_POLYMYALGIA	70_80	FinnGen	G6_TIA	0.630470715983946	-0.166997831314242	-1.92001222900219	-0.0339659868715171	-0.104637555569981	-0.0256113310683697	0.306603263227501	0.357507333680766	1.00142556677481	0.450474550607075	0.45036933610813	0.357602031655167	0.0397528461625432	0.640416015720809	0.0552024938432486	0.939896095809283	0.816276112686843	0.942904604637453	4982	55710	3612	3092	2216	1639	1182	744	26	16	13	15	11	8	56567	57087	57963	58540	58997	59435	487	497	500	498	502	505
M13_POLYMYALGIA	70_80	FinnGen	H7_CATARACTSENILE	0.143778492823587	0.0327342640024734	0.118872902849494	-0.0780417047702483	-0.194987069497626	-0.00463174029197328	0.183188242492592	0.160391056262591	0.185388859422575	0.24430967994791	0.266135985220718	0.229859022389199	0.432531275220965	0.838282908893618	0.521387261543601	0.749394680860521	0.463766104661955	0.983923432918586	24081	39582	19433	16334	10334	6569	4214	2213	123	102	69	43	35	21	43774	46873	52873	56638	58993	60994	333	354	387	413	421	435
M13_POLYMYALGIA	70_80	FinnGen	H7_CHOROIDRETINA	0.568660528040598	0.218441761852938	0.0298678038965474	-0.28895302358488	-0.214571608321422	0.284649773490915	0.248700955674462	0.235415185674298	0.306116678153066	0.411635331016767	0.381517556167062	0.255353491904236	0.0222236630480636	0.353459420039749	0.922273748357114	0.482701856798904	0.57383256597047	0.264966853827721	7985	54008	5828	5090	3451	2456	1836	1132	47	35	26	18	19	16	55632	56370	58009	59004	59624	60328	486	498	507	515	514	517
M13_POLYMYALGIA	70_80	FinnGen	H7_EYELIDDIS	0.0238797796369104	0.0868240299862883	0.440627655828603	-0.50580435236075	-0.127316306883978	0.139926754628334	0.503263878937673	0.381803935598644	0.381760105233526	0.709159794685718	0.579705978432106	0.411320838720807	0.962154724406195	0.820109024093843	0.248418029733447	0.475694448674559	0.826165394294893	0.733714329928019	3447	54872	2516	2204	1552	1056	734	459	20	17	12	6	6	6	55315	55627	56279	56775	57097	57372	468	471	476	482	482	482
M13_POLYMYALGIA	70_80	FinnGen	H7_EYE_ADNEXA	0.257888614906629	0.141261937277873	0.203116359202187	0.127521546244	-0.0361984964499871	0.15147114864178	0.189250749485356	0.161682049291842	0.176446476042569	0.204571722716072	0.210835268685357	0.160876612188752	0.172982711299387	0.382280536407071	0.249670534975355	0.533048885738589	0.863680542498835	0.34643016464927	28860	26302	20441	18235	13153	9567	7034	4618	136	117	98	76	70	52	34305	36511	41593	45179	47712	50128	280	299	318	340	346	364
M13_POLYMYALGIA	70_80	FinnGen	H7_GLAUCOMA	-0.235666796966374	0.00670462849964747	-0.594255426164335	-1.67179868255907	-0.169831472392474	-0.469410059644086	0.450428548187076	0.320317413875628	0.502582965409092	1.00127430364771	0.449973251471608	0.411380766061989	0.600831094999283	0.983300536461369	0.237045975361233	0.0949844715408195	0.705857265960708	0.253845033575586	5000	57017	3666	3183	2187	1537	1173	728	20	16	11	7	10	6	57825	58308	59304	59954	60318	60763	506	510	515	519	516	520
M13_POLYMYALGIA	70_80	FinnGen	H7_LENS	0.205243816991243	0.0587872147759867	0.105893118504942	-0.146126799763334	-0.278910676433741	0.0142130726516108	0.176464083997712	0.15746751347995	0.185320426366428	0.250860504326966	0.27487658045238	0.22490325157603	0.244792516428183	0.708903475038823	0.567724773858091	0.56022844907755	0.310260285509754	0.949610122752015	24586	39660	19833	16631	10476	6645	4279	2264	126	103	68	41	35	22	43951	47153	53308	57139	59505	61520	336	359	394	421	427	440
M13_POLYMYALGIA	70_80	FinnGen	H7_LIDLACRIMALORBIT	-0.092235584942759	0.617877015477525	0.114104381899899	-0.982307609993742	0.0376785986333054	-0.276603467308531	0.412143158742461	0.235602032680924	0.357521315321733	0.709094275510011	0.41147691211733	0.381190294471375	0.822916808014818	0.00872756514790302	0.74960968597942	0.165961051110259	0.927040348604121	0.468065055497246	5845	55110	4191	3615	2457	1698	1236	807	35	33	15	9	9	7	56246	56822	57980	58739	59201	59630	483	485	503	509	509	511
M13_POLYMYALGIA	70_80	FinnGen	H7_RETINALDISOTH	0.749980934933994	0.184469828845765	0.0730842260018041	-0.00382284075840023	-0.446324351971415	0.453500321247908	0.248771125146987	0.263602650873079	0.337538030939186	0.411694810436768	0.502770195030202	0.293472466617149	0.00257197338447418	0.484050570917481	0.828581302132964	0.992591255196233	0.374685826085038	0.122275924514656	6327	53915	4859	4202	2696	1833	1306	725	41	27	21	14	13	12	54870	55527	57033	57896	58423	59004	472	486	492	499	500	501
M13_POLYMYALGIA	70_80	FinnGen	H7_VITREOUS	0.398406147747485	0.481261690708635	0.500344148193231	-1.24628765259385	-0.312727361185261	0.00241388892452255	0.451002810142164	0.337676270630359	0.381661945372268	1.00134563271754	0.579448683141827	0.4108512008269	0.377031848896677	0.15409471535714	0.189870743035512	0.213274090642715	0.589405241169875	0.99531218694326	3331	58284	2047	1909	1429	1090	869	630	18	19	12	7	8	6	59027	59165	59645	59984	60205	60444	523	522	529	534	533	535
M13_POLYMYALGIA	70_80	FinnGen	H8_CONSENHEARINGLOSS	0.193048801599153	-0.215361172531454	-0.0613965112460134	-0.064643004726683	-0.626311298502241	-0.03613463206021	0.294754203202967	0.283266180305415	0.307047586312361	0.358396744263247	0.450873484466218	0.273254681791105	0.512500959725901	0.447088160378414	0.841513709076433	0.856864330044626	0.164800360399394	0.894796104858643	8734	50414	6451	5568	4003	2781	2084	1317	39	30	30	21	17	14	52216	53099	54664	55886	56583	57350	442	451	451	460	464	467
M13_POLYMYALGIA	70_80	FinnGen	H8_EAR_MASTOID	-0.177975343772587	-0.232102734353662	-0.318777720443644	-0.31887008560727	-0.164755883078134	0.0976170237101702	0.295043147188799	0.242837495321811	0.294567509536292	0.338530495278355	0.294317496440472	0.200682204193823	0.546363659843732	0.339176084388729	0.279168552460208	0.346231419493969	0.575622936263803	0.626665224173834	12798	45625	9180	7893	5562	4002	3102	2048	43	39	36	33	33	27	48761	50048	52379	53939	54839	55893	439	443	446	449	449	455
M13_POLYMYALGIA	70_80	FinnGen	H8_HL_SEN_NAS	0.121699379277199	-0.274896214406781	-0.123479966440817	-0.0352636046707806	-0.577060469181678	-0.00794687134883457	0.307313157812648	0.294335222526545	0.321498908792545	0.358395837029356	0.450903207227352	0.283207323962831	0.692096941381648	0.350326472197343	0.700922230765561	0.921620314702197	0.200619740124114	0.977614088932708	8433	50403	6293	5416	3856	2676	1975	1216	37	29	28	20	16	13	52064	52941	54501	55681	56382	57141	442	450	451	459	463	466
M13_POLYMYALGIA	70_80	FinnGen	H8_INNER	-1.22668963133517	-0.990903527350474	0.0266794842856188	-0.0296881228338469	0.277343644582025	0.312708770556786	1.00148574966684	0.708941703299708	0.502559393597905	0.579601013127106	0.449898906671629	0.336767170684357	0.22062428766603	0.162196517706326	0.957662408992262	0.959148896707713	0.537592482530587	0.353116780109174	2973	58436	2013	1732	1212	923	769	528	9	10	12	9	10	9	58868	59149	59669	59958	60112	60353	519	518	516	519	518	519
M13_POLYMYALGIA	70_80	FinnGen	H8_OTHEREAR	0.0200880111048368	-0.112273055735689	-0.221529685566056	-7.41929162083663e-05	-0.461701631980555	-0.00378344034787123	0.294638076863686	0.249137188128505	0.306920247371096	0.321522556094205	0.38214861352761	0.242178376447851	0.945643463355326	0.652243612465133	0.470428166040467	0.999815884202472	0.226980729878583	0.987535526934316	10414	50634	7672	6605	4711	3274	2463	1566	44	37	33	28	23	18	52874	53941	55835	57272	58083	58980	458	465	469	474	479	484
M13_POLYMYALGIA	70_80	FinnGen	H8_VERTIGO	-1.15788571964635	-0.905347242357152	-0.148404604934777	0.085268510991024	0.411584484377931	0.467493644790743	1.00148556708098	0.708955703586747	0.579565380159056	0.579617627736802	0.449924340739333	0.336803214958759	0.247612383009052	0.201596864699857	0.797903050761051	0.883043887196545	0.360303990053238	0.165127296854931	2696	58421	1861	1584	1072	812	662	450	8	9	11	9	10	9	58729	59006	59518	59778	59928	60140	519	518	516	518	517	518
M13_POLYMYALGIA	70_80	FinnGen	HYPOTHYROIDISM	0.0960488637375582	0.745260770168616	0.742630622055693	0.105057855733867	-0.345599018664002	0.260348856550933	0.55171395422239	0.344348989244531	0.358741239122923	0.467484349846184	0.501638483757162	0.327826822619427	0.861793334026732	0.0304443948151093	0.0384428809539658	0.822189162118472	0.490860773174934	0.427098905388352	4701	3092	2609	2643	2346	1997	1779	1347	31	30	25	20	18	19	5101	5067	5364	5713	5931	6363	52	53	58	63	65	64
M13_POLYMYALGIA	70_80	FinnGen	HYPOT_THYRO_INCL	-0.103633281046437	0.54617645917208	0.536296253731794	-0.108503333364845	-0.557588201670354	0.140695371090474	0.503615428431728	0.264040537708521	0.282772005442707	0.412062407461882	0.450572119663035	0.235572293895363	0.836963853145811	0.038589968671888	0.05788501614649	0.792305703395841	0.215897229492276	0.550340995488896	4706	53078	2614	2646	2346	1997	1779	1347	31	30	25	20	18	19	54668	54636	54936	55285	55503	55935	471	472	477	482	484	483
M13_POLYMYALGIA	70_80	FinnGen	I9_AF	0.882768465740885	0.885645320229196	0.272167639487589	0.327015232213335	0.29489384128102	0.435737025636952	0.224746416035266	0.191996360619713	0.282802793991459	0.32317253496079	0.323241097808151	0.264794697056286	8.57114027532321e-05	3.97235643777998e-06	0.335851855425088	0.311590390996335	0.361609206175948	0.0998532410858678	13182	14184	9959	8158	5420	3581	2576	1611	88	71	42	30	25	18	17190	18991	21729	23568	24573	25538	129	146	175	187	192	199
M13_POLYMYALGIA	70_80	FinnGen	I9_ANGINA	0.343875499847898	0.238322438356205	-0.311197724060513	-0.164167666193029	-0.124137095442745	0.0740872802661791	0.309225512255201	0.244864237403553	0.339923169260136	0.340039466136531	0.296268399816167	0.19382245938727	0.266114888651274	0.330412184613105	0.359932193211016	0.629244826138605	0.67521456367206	0.702281122257024	8500	43046	5260	4727	3969	3345	2897	2281	45	39	35	36	35	31	45871	46404	47162	47786	48234	48850	370	376	380	379	380	384
M13_POLYMYALGIA	70_80	FinnGen	I9_ATHSCLE	0.505674684503535	0.116145656117401	-0.259573895025906	0.0398976198524702	-0.249528962756324	-0.132683497176194	0.339178826350435	0.322059111551394	0.451583318711743	0.451617497869948	0.503791866571839	0.413114531127975	0.135993192158349	0.71837262685196	0.565420869938152	0.92960340311611	0.620387178391535	0.74807513939429	5150	55391	3774	3115	2303	1646	1219	698	26	21	15	13	10	6	56258	56917	57729	58386	58813	59334	483	488	494	496	499	503
M13_POLYMYALGIA	70_80	FinnGen	I9_CEREBVASC	0.403140129892036	0.26762350430323	-0.724864888241231	-0.130997243580703	-0.301123178985567	0.0439474039924603	0.248970687411422	0.215511318735437	0.411965113906704	0.357939349902011	0.382027712863234	0.27309260081835	0.105398369682961	0.21430771071464	0.0784875658285573	0.71438291747391	0.430566049785529	0.87215253751035	9980	54124	7516	5730	4018	2867	2075	1276	44	37	24	23	18	14	56043	57829	59541	60692	61484	62283	501	508	521	522	527	531
M13_POLYMYALGIA	70_80	FinnGen	I9_CHD	0.205331250181243	0.259722115392352	-0.19486073098397	0.0796423337469545	-0.312278317137172	-0.159652734221809	0.294908777704564	0.221158483760182	0.3073838636435	0.294959958215547	0.322034146999961	0.214633658904188	0.486270127611452	0.240246445573302	0.526124641280586	0.787152050637002	0.332193256153869	0.456974311212544	10103	51291	6655	5557	4527	3483	2966	2262	55	49	38	33	31	24	54211	55309	56339	57383	57900	58604	473	479	490	495	497	504
M13_POLYMYALGIA	70_80	FinnGen	I9_CHD_NOREV	0.372316620969324	0.177602655865553	-0.13699145256661	-0.17283727963056	-0.494551878609382	-0.267395010574881	0.294885155707125	0.256824223103071	0.338637603691968	0.382674430210815	0.412621906019906	0.266432644120423	0.20673952383912	0.489230086416109	0.68581784872044	0.651516675303435	0.230699299315293	0.315565646969572	8229	51364	5759	4504	3417	2609	2121	1555	41	36	25	21	20	15	53327	54582	55669	56477	56965	57531	466	471	482	486	487	492
M13_POLYMYALGIA	70_80	FinnGen	I9_CORATHER	0.498964129073479	0.22353257511291	0.222282470623554	-0.322603145087165	0.110349960508057	0.0509852824280339	0.218268776036803	0.196072142869583	0.222474655398951	0.322672610461497	0.244302272620668	0.201406447635487	0.0222538010240262	0.254264347759538	0.317728741347627	0.317414702614488	0.65148917647547	0.80015521749534	13312	44581	9397	7741	5805	4393	3480	2400	83	70	51	37	40	28	48004	49660	51596	53008	53921	55001	409	422	441	455	452	464
M13_POLYMYALGIA	70_80	FinnGen	I9_CVD	0.606802178707505	0.42489252522263	0.204083662639312	0.0759554877120613	0.252201898493061	0.30634443653516	0.250591664808269	0.22167017178627	0.25414637592462	0.282085489842066	0.238407991053576	0.183265733731948	0.0154575408295484	0.0552661314553569	0.421965358423574	0.78772647767399	0.290119998385098	0.0946059854513982	21420	11356	12956	10993	9196	7713	6822	5608	75	70	71	67	72	67	19572	21535	23332	24815	25706	26920	173	178	177	181	176	181
M13_POLYMYALGIA	70_80	FinnGen	I9_CVD_HARD	0.0808472386995462	0.135487617136907	-0.358932595414906	-0.226020097320508	-0.323558292737227	-0.108651353746692	0.250016361284571	0.191999889117822	0.274069079502592	0.284073071404152	0.27430166934265	0.189065668100413	0.74641671864442	0.480396441795806	0.190316703864277	0.426240903292535	0.238170885079709	0.56551097180947	15243	46399	10439	8434	6600	5064	4147	3018	65	62	48	42	41	32	50683	52688	54522	56058	56975	58104	455	458	472	478	479	488
M13_POLYMYALGIA	70_80	FinnGen	I9_DISVEINLYMPH	-0.119120441763693	-0.534797747328954	-0.505332499486324	0.583324771315963	0.0216644657471148	0.0641916502687829	0.50348991533343	0.503074384584404	0.579989874368276	0.381958853250725	0.450437885752815	0.29352406528989	0.812975244507334	0.287755200492631	0.383602302836584	0.126713101715321	0.961639371005083	0.826889223805479	4422	50494	3029	2379	1652	1237	1039	837	16	15	18	18	15	12	51431	52081	52808	53223	53421	53623	440	441	438	438	441	444
M13_POLYMYALGIA	70_80	FinnGen	I9_DOAAC	0.642655529026532	0.218458902503281	-0.665541768723075	-0.185322098493875	0.153063606226369	-0.0517892100447241	0.257438533118441	0.249751510846909	0.451366674661491	0.412818566907594	0.338776058292962	0.322053912802029	0.0125480310062961	0.381734423162348	0.140346059856768	0.653490088883689	0.651403322973512	0.872243732871149	8102	55696	5976	4859	3513	2483	1833	1090	41	31	20	20	17	10	57283	58400	59746	60776	61426	62169	498	508	519	519	522	529
M13_POLYMYALGIA	70_80	FinnGen	I9_HEARTFAIL	0.692719422204328	0.878707522107993	0.0421248019879387	0.599823911882994	0.637924982474021	0.192150905500489	0.242980004375873	0.176092876699501	0.306907649375085	0.273451483632717	0.264393173199731	0.283219889772805	0.00435913176095185	6.03720731273494e-07	0.890828742566965	0.0282692474204213	0.0158309743355045	0.497485584985096	8511	55332	6453	5222	3673	2623	1879	1101	81	67	38	34	25	13	56852	58083	59632	60682	61426	62204	457	471	500	504	513	525
M13_POLYMYALGIA	70_80	FinnGen	I9_HEARTFAIL_ALLCAUSE	0.697762644366894	0.883436898567619	0.0469640758908086	0.604303960202414	0.64531719130998	0.204307308703125	0.242984492816951	0.176103354281157	0.306906846759925	0.273449276992386	0.264396079749	0.283205549742095	0.00408355010197441	5.25988616854852e-07	0.87837944509198	0.0271099701592103	0.0146579546763165	0.470657310875057	8431	55181	6397	5180	3640	2599	1859	1086	81	67	38	34	25	13	56677	57894	59434	60475	61215	61988	457	471	500	504	513	525
M13_POLYMYALGIA	70_80	FinnGen	I9_HEARTFAIL_AND_CHD	0.466132262516697	0.811813558129358	0.0810528883881368	0.914513719863514	0.691065131681452	0.00164610108713683	0.359790028222048	0.232582677118952	0.383381911889812	0.295739064436017	0.322600519039193	0.383522416369253	0.195124536785384	0.000482243894540691	0.832563042897624	0.00198612445631579	0.0321798101894366	0.996575442387772	4594	50147	3388	2870	2096	1553	1115	673	49	43	27	24	16	7	50884	51402	52176	52719	53157	53599	420	426	442	445	453	462
M13_POLYMYALGIA	70_80	FinnGen	I9_HEARTFAIL_EXMORE	0.743206172535787	0.921899231623217	0.08442499206361	0.641089109642877	0.672518714437931	0.254464626696151	0.244553242741023	0.178137381631977	0.308104688771599	0.274824647020979	0.265774620082917	0.284968140768829	0.00237336285540903	2.27648803312751e-07	0.784073878114066	0.0196628154065183	0.0113929360552786	0.371879579162001	8511	48597	6453	5222	3673	2623	1879	1101	81	67	38	34	25	13	50213	51444	52993	54043	54787	55565	361	375	404	408	417	429
M13_POLYMYALGIA	70_80	FinnGen	I9_HEARTFAIL_NS	0.596007208626448	0.740852725624566	0.271498149443851	0.414460258126512	0.416970767660035	0.269186968298591	0.205713180087996	0.152258731618857	0.221523856036629	0.243322154989887	0.236948499481295	0.217035498147517	0.00376422235392466	1.14024325249466e-06	0.220351767719236	0.0885045369747765	0.0784497418391371	0.214868132262276	13880	49388	10368	8884	6162	4255	3037	1838	117	99	61	47	37	23	52385	53869	56591	58498	59716	60915	398	416	454	468	478	492
M13_POLYMYALGIA	70_80	FinnGen	I9_HYPERTENSION	0.474625277125055	0.0756605651239083	0.0550475846631695	-0.12307989467642	0.244134109271854	0.324467004350928	0.217891519042903	0.213098002014381	0.240979313919829	0.287050998959987	0.220914279375885	0.15491571484893	0.0293863790813524	0.722551713475559	0.819309775813362	0.668087981626912	0.269112849801851	0.0362177380885166	17165	30028	11485	9033	6825	5398	4527	3569	69	57	61	63	65	54	35329	37781	39989	41416	42287	43245	310	322	318	316	314	325
M13_POLYMYALGIA	70_80	FinnGen	I9_HYPTENS	0.47460291820161	0.0755928607771717	0.0549781423689008	-0.123405960748408	0.244172693852552	0.324109096505767	0.217891342691824	0.213096274861864	0.240977524652344	0.287050669187065	0.220914831594256	0.154924852464685	0.0293938839773084	0.722787587293698	0.819532469015173	0.667261091751439	0.269038381755605	0.0364348752170094	17163	30026	11486	9033	6823	5400	4526	3569	69	57	61	63	65	54	35324	37777	39987	41410	42284	43241	310	322	318	316	314	325
M13_POLYMYALGIA	70_80	FinnGen	I9_HYPTENSESS	0.465698761056888	0.289403967166495	-0.222617448300156	0.258617759563493	0.00379557072340633	0.189580580553279	0.18659067931649	0.168198325716393	0.240176978540755	0.220320464830661	0.239869706836	0.195168331818658	0.0125662532018418	0.0853213520954798	0.353984063453377	0.240464964654231	0.987375225713245	0.331364271071384	21644	30858	15894	12222	8816	6418	4816	2990	105	84	65	57	42	30	36198	39870	43276	45674	47276	49102	305	326	345	353	368	380
M13_POLYMYALGIA	70_80	FinnGen	I9_HYPTENSHR	1.17715971811734	0.121315995666535	-0.894380718476716	0.0571437830314145	0.873209888368659	0.741028903850813	0.387626494951618	0.506766047223459	1.00351642575945	0.712091785217273	0.454628781120774	0.416132686072811	0.00239072169448161	0.810801237896016	0.372796827589272	0.936040191828306	0.054768321985713	0.0749530562039011	2473	28858	1765	1444	1003	739	556	371	13	8	6	9	9	6	29356	29677	30118	30382	30565	30750	197	202	204	201	201	204
M13_POLYMYALGIA	70_80	FinnGen	I9_IHD	0.257483381265337	0.138314466397147	0.0318687330812122	-0.389402589339455	-0.289700556055489	0.0132888634773262	0.251026045286488	0.209466199417057	0.243987313959593	0.322448241898046	0.27441166922048	0.166947153705124	0.305021807297963	0.509049277425365	0.896078805886401	0.227184340663567	0.291098374265054	0.936556014355295	13569	44275	8837	7405	5772	4652	3993	3134	68	60	46	42	46	43	48524	49956	51589	52709	53368	54227	415	423	437	441	437	440
M13_POLYMYALGIA	70_80	FinnGen	I9_ISCHHEART	0.349406137459884	0.138401259389806	0.0505539353155324	-0.295666828536078	-0.194472073705783	-0.0486471531083169	0.232468902636799	0.201958736810121	0.237655672782272	0.307886197170117	0.265512592787826	0.179923574076336	0.132833079772619	0.493157952344611	0.831545954850857	0.336898181725481	0.46389998232305	0.786870416908486	14175	44534	9511	7922	6128	4672	3924	2975	73	64	50	40	39	36	48706	50295	52089	53545	54293	55242	419	428	442	452	453	456
M13_POLYMYALGIA	70_80	FinnGen	I9_MI	0.257780339565057	0.281366197499009	-0.0387499585029765	0.0427417506236286	-0.799943314658523	-0.212907371833268	0.360355333077283	0.285689466181524	0.38441217415736	0.414324756311901	0.581708389750937	0.312032676846284	0.474392539322762	0.324689284460233	0.919706725313822	0.917835969074501	0.169081203947376	0.495034125570234	6577	43831	4722	3549	2595	1948	1554	1129	31	29	20	15	13	11	45300	46473	47427	48074	48468	48893	355	357	366	371	373	375
M13_POLYMYALGIA	70_80	FinnGen	I9_MI_STRICT	0.286414422559747	0.423950430504483	-0.0782303525232979	-0.043188022381593	-0.723254707552313	-0.339102023670243	0.384523089911589	0.28595957641663	0.414402782066027	0.452960236908346	0.581867314252359	0.343219458691062	0.456358632387176	0.138193023917233	0.850266391343057	0.924039873713319	0.213871863887451	0.323150938054235	5668	43705	3960	3064	2308	1780	1443	1055	30	27	17	12	11	9	45038	45934	46690	47218	47555	47943	345	348	358	363	364	366
M13_POLYMYALGIA	70_80	FinnGen	I9_NONRHEVALV	0.131326667326174	-0.00761727509908801	0.257655984070128	-0.223643261339088	0.22524219952082	0.0966338364622185	0.415724896977366	0.361468310950295	0.385495420340978	0.582363960572422	0.453500230775113	0.415805120899806	0.752079923048559	0.983187305182799	0.503893450801643	0.700958720145445	0.619418297709169	0.816225992245243	5449	35512	4198	3382	2269	1484	1090	634	24	21	17	10	9	6	36491	37307	38420	39205	39599	40055	248	251	255	262	263	266
M13_POLYMYALGIA	70_80	FinnGen	I9_OTHHEART	0.306548444862856	0.566631180335352	-0.040337240042255	0.200319365550053	0.397641883571756	0.144280674978789	0.211941076432583	0.153226297066565	0.228676001090949	0.233936087449749	0.204099154834791	0.182757069641632	0.148069179201345	0.000217303024792447	0.859983849507515	0.391832112159057	0.0513817137217656	0.429839111547533	20306	37297	14597	12142	8755	6302	4789	3093	115	104	70	60	54	35	42546	45001	48388	50841	52354	54050	345	356	390	400	406	425
M13_POLYMYALGIA	70_80	FinnGen	I9_PAD	0.213188359677998	0.172936217133358	-0.525820884310024	-0.00326235947807455	0.119914243354567	-0.00675628295571632	0.383035786359877	0.307494856420334	0.503856205958219	0.451502118973687	0.412801791182779	0.383114285739738	0.577817451633141	0.573841060418534	0.296673664232161	0.994234880634396	0.771442417203436	0.985929904851713	5306	55341	3882	3215	2383	1712	1265	717	24	22	15	14	12	7	56256	56923	57755	58426	58873	59421	485	487	494	495	497	502
M13_POLYMYALGIA	70_80	FinnGen	I9_SEQULAE	0.440092327274376	0.210953457000245	-0.30875723749735	-0.297485882095907	-0.299572836887926	0.688675508951631	0.382426935102866	0.358077698274934	0.580154878961301	0.709442755772117	0.709288769251242	0.41222540526188	0.249819463318293	0.555775676222279	0.594588902373913	0.674979865694618	0.672764705795132	0.0947950802533236	3728	53308	2922	2221	1398	881	608	342	19	13	9	8	6	6	53632	54333	55156	55673	55946	56212	463	469	473	474	476	476
M13_POLYMYALGIA	70_80	FinnGen	I9_STR	0.107755296260514	0.133544802305915	-0.686911173722954	-0.388667761921475	-0.254363041702285	-0.181848072085794	0.321408155072101	0.256143402623652	0.450800911099887	0.450862876393835	0.412182381017142	0.338318364871167	0.737428968991802	0.602110904534395	0.127569352794297	0.388658271779421	0.537160296974956	0.590918302674157	8006	52385	6046	4523	3222	2312	1673	1041	28	26	18	15	13	9	53843	55366	56667	57577	58216	58848	474	476	484	487	489	493
M13_POLYMYALGIA	70_80	FinnGen	I9_STR_EXH	0.0820471090237065	0.200606904854518	-0.627574707896967	-0.318700861059611	-0.35900754276593	-0.221984830970187	0.3382607566707	0.256157088262953	0.4508022996871	0.45086050176034	0.450814039577465	0.358337328509225	0.808349523885391	0.433544806121182	0.163883503671334	0.47964575489803	0.425826333994483	0.53559647595659	7278	52871	5471	4212	3025	2154	1554	952	27	26	16	13	11	8	54175	55434	56621	57492	58092	58694	476	477	487	490	492	495
M13_POLYMYALGIA	70_80	FinnGen	I9_STR_SAH	0.195466605375389	0.128977163229494	-0.691663214568415	-0.401459459967976	-0.276821014405336	-0.119580333497047	0.306979379310398	0.256201783808206	0.450834343280812	0.450892479076424	0.412191189084554	0.321492831481605	0.524293035422308	0.614668845102384	0.124984186248429	0.373269241502219	0.501848556365491	0.709927587661822	8134	51991	6124	4562	3245	2339	1712	1075	29	26	18	15	13	10	53501	55063	56380	57286	57913	58550	471	474	482	485	487	490
M13_POLYMYALGIA	70_80	FinnGen	I9_TIA	0.604328748410662	-0.189981140127236	-1.94289331733706	-0.0547171679525751	-0.121531632087238	-0.0329585407581175	0.306875589519345	0.357754299817593	1.00151940348825	0.450693045812368	0.450604466221494	0.358024878893338	0.048919156087109	0.595392422907707	0.0523862823994798	0.903368888254552	0.787384900820706	0.926653097472052	4982	52352	3612	3092	2216	1639	1182	744	26	16	13	15	11	8	53243	53763	54639	55216	55673	56111	453	463	466	464	468	471
M13_POLYMYALGIA	70_80	FinnGen	I9_UAP	0.254449175621725	0.390932499592082	-0.614262868162252	0.0996606597603265	-0.0731373563873276	0.245287371945543	0.451784268249778	0.322329353621164	0.580736813937277	0.451542921050228	0.451516219530236	0.296293133141772	0.573292259103167	0.225192699813615	0.290178461396395	0.825317172551553	0.87132027953437	0.407753348273331	3855	49621	2617	2250	1813	1421	1137	816	24	21	14	17	16	12	50427	50794	51231	51623	51907	52228	408	411	418	415	416	420
M13_POLYMYALGIA	70_80	FinnGen	I9_VHD	0.134823560644824	-0.00406118440073049	0.259788663977119	-0.22165566490298	0.228340839436705	0.245655186619007	0.415737014872298	0.361483086577033	0.385507011338057	0.582368835441594	0.453516489085921	0.386081404544856	0.745710834607615	0.991036127865918	0.500382331962819	0.703492325478602	0.614620084644197	0.52459510202076	5457	35512	4204	3386	2274	1486	1092	637	24	21	17	10	10	7	36492	37310	38422	39210	39604	40059	249	252	256	263	263	266
M13_POLYMYALGIA	70_80	FinnGen	ILD_DIFF_DG	0.84986136175089	0.266987378114541	0.0708468480244812	0.253560875082526	0.168854776610818	0.358745245408815	0.174663992676324	0.183317711945146	0.229477931934518	0.240209998834322	0.234122868658104	0.165382845493405	1.14056462197861e-06	0.145276857375187	0.757526503141429	0.291160133660272	0.470772378416194	0.03006898209899	22081	35645	16048	11958	8493	6090	4729	3274	109	83	69	63	54	44	41229	45319	48784	51187	52548	54003	340	366	380	386	395	405
M13_POLYMYALGIA	70_80	FinnGen	ILD_SYST_AUTO_DISEASES	2.5334227704544	1.09560741342242	0.961030382126991	0.746539391514893	-0.182757275519572	0.504941375518866	0.2085090784359	0.337917216193623	0.41217597851764	0.503160886035281	0.709143652293798	0.357228927725299	5.72396525914722e-34	0.00118595707735505	0.0197216326113038	0.137888745250554	0.796626521356017	0.157510171003215	2133	56965	1354	1115	813	640	553	431	42	17	12	11	8	8	57225	57464	57766	57939	58026	58148	477	502	507	508	511	511
M13_POLYMYALGIA	70_80	FinnGen	J10_ASTHMA	1.36781369180762	0.458814024363099	0.474182242774654	0.816705421807818	-0.0662439863042503	0.70557345504541	0.279791875631016	0.3426775513164	0.386129550241963	0.362353032004107	0.50581263517044	0.261943095493464	1.01512979215279e-06	0.180600330923687	0.21943223467383	0.0242028203765322	0.895802628024342	0.0070682077895061	4540	32837	3091	2511	1832	1418	1167	847	35	25	22	22	17	16	34019	34599	35278	35692	35943	36263	232	242	245	245	250	251
M13_POLYMYALGIA	70_80	FinnGen	J10_ASTHMA_EXMORE	1.40495730584377	0.49103490998981	0.507932160779596	0.848881282271289	-0.0311044676935662	0.739677398760887	0.281492827969323	0.343947287127354	0.387255965757893	0.363581525397568	0.506673188939583	0.264275681638024	6.00381130783245e-07	0.153393825428647	0.189648825160129	0.0195551453259734	0.951048929559416	0.00512793022906084	4540	30107	3091	2511	1832	1418	1167	847	35	25	22	22	17	16	31319	31899	32578	32992	33243	33563	202	212	215	215	220	221
M13_POLYMYALGIA	70_80	FinnGen	J10_ASTHMA_INCLAVO	1.02539153275704	0.234582487316536	-0.0368280976774631	0.441301576050165	-0.494950244623039	0.489075416281897	0.256899612109829	0.293966698110896	0.381918446423468	0.337828650597681	0.502818020495621	0.25535486428602	6.56817741657817e-05	0.424876289499093	0.923179686494986	0.191454572257024	0.324942156854182	0.0554571283369532	5840	53410	3935	3385	2500	1900	1531	983	42	30	23	23	17	16	54818	55368	56253	56853	57222	57770	455	467	474	474	480	481
M13_POLYMYALGIA	70_80	FinnGen	J10_ASTHMA_MAIN	1.31808195103216	0.656342531587399	1.02118130737645	0.464610391619365	0.45457729793705	0.70230806008865	0.363841701404466	0.386764082066041	0.362693377249114	0.506487396636179	0.453978459566139	0.288715754299103	0.00029156675520596	0.0896947618037068	0.00486938320450443	0.358975628646036	0.316672566645646	0.0149939893875263	2923	32642	1845	1674	1240	1031	869	678	23	22	20	16	15	13	33474	33645	34079	34288	34450	34641	223	224	226	230	231	233
M13_POLYMYALGIA	70_80	FinnGen	J10_ASTHMA_MAIN_EXMORE	1.36016996931978	0.69490737328344	1.05987812895405	0.502985564744888	0.495985192123594	0.745215889477436	0.36531815013064	0.387996883527085	0.363992630144601	0.507432839798927	0.455012341661558	0.291105756499331	0.000196676378157202	0.073291245719825	0.00359338774431208	0.321570484273798	0.27569209820124	0.0104687525876519	2923	29912	1845	1674	1240	1031	869	678	23	22	20	16	15	13	30774	30945	31379	31588	31750	31941	193	194	196	200	201	203
M13_POLYMYALGIA	70_80	FinnGen	J10_ASTHMA_OTHER_THAN_NONALLERGIC	1.3140387911407	0.27278962900289	-0.133294949711922	0.278300367972463	-0.243585818344617	0.516130815310945	0.242372815794604	0.320695237265322	0.450357048600797	0.411682231760197	0.502645424864349	0.271928145166235	5.90811215979613e-08	0.394980742175611	0.767248287994907	0.499035741879874	0.62795468581273	0.0576906586309207	4672	56775	3271	2635	1924	1450	1149	788	38	22	18	18	14	14	57653	58289	59000	59474	59775	60136	485	501	505	505	509	509
M13_POLYMYALGIA	70_80	FinnGen	J10_INFLUPNEU	0.873030897065567	0.6356565852787	0.284139456318096	-0.0200369506506495	0.125635680134654	0.0107580947651979	0.192479423964119	0.181103204573306	0.264662630924214	0.382492614923774	0.358154019153783	0.321282286459651	5.74099520836605e-06	0.000448252465539233	0.283005969205251	0.95822176969843	0.725748347198871	0.973287933118249	12772	52197	10365	6668	4224	2545	1761	1038	77	56	29	18	14	10	54078	57775	60219	61898	62682	63405	449	470	497	508	512	516
M13_POLYMYALGIA	70_80	FinnGen	J10_LOWCHRON	0.465159646980325	0.703677905885498	0.156533823499487	0.200492788858988	-0.0509936889149843	0.165961934668724	0.284896039698647	0.202094584225265	0.295249805062091	0.322209188240667	0.33856255397946	0.230787841398219	0.102524808214968	0.000497825671581136	0.595991170714428	0.53378132613068	0.880276888636321	0.472072905971084	8918	50408	6097	5091	3845	2943	2312	1565	53	49	32	29	26	20	52726	53732	54978	55880	56511	57258	450	454	471	474	477	483
M13_POLYMYALGIA	70_80	FinnGen	J10_PLEURA	0.903319163117217	0.614888987939972	-1.31868926323937	-0.261097999572732	0.370398733110418	0.494840159700965	0.307413305183688	0.307169202139855	1.0017280878156	0.709597371250435	0.503422789084607	0.383020892076517	0.00329856002371049	0.0453070589244757	0.188034997332931	0.712908786354023	0.461876306425804	0.1963777897677	4446	59024	3563	2357	1374	910	660	421	27	19	11	10	10	7	59361	60567	61550	62014	62264	62503	519	527	535	536	536	539
M13_POLYMYALGIA	70_80	FinnGen	J10_PNEUMONAS	0.971418050221475	0.802289984844742	0.36172403989477	0.214238991356875	0.379902664434526	-0.123095514084362	0.198843315631464	0.183866175039593	0.28352788679582	0.38259408107425	0.358234055898742	0.412248952924292	1.03248292280771e-06	1.28030003786628e-05	0.202027272752587	0.57550385178762	0.288922967564925	0.765249010609157	10742	51958	8835	5552	3443	2042	1365	769	72	53	27	16	12	6	53353	56636	58745	60146	60823	61419	440	459	485	496	500	506
M13_POLYMYALGIA	70_80	FinnGen	J10_PNEUMONIA	0.912299967471902	0.690877822222009	0.340012129990471	0.0129207218942746	0.0232728647119534	0.0522715980897369	0.19248702499314	0.181121616258863	0.264671966206963	0.382481457235572	0.382250566849054	0.321235467785678	2.14203876372802e-06	0.000136491225317752	0.198912915822764	0.973051545697991	0.95145175613259	0.870738500167987	12392	52738	10075	6390	4023	2470	1714	1012	77	56	29	17	13	10	54525	58210	60577	62130	62886	63588	453	474	501	513	517	520
M13_POLYMYALGIA	70_80	FinnGen	J10_PNEUMOPROBBAC	0.930073014233605	0.675408201781172	0.349643604635093	0.0250390724262697	0.0351039589192542	-0.035635268733771	0.192440975742069	0.183521943392164	0.264632825849416	0.382449650626338	0.382221506803413	0.338053855596418	1.34470495302524e-06	0.000232997586120015	0.186421189358809	0.947799596335413	0.926823633559117	0.91604810653507	12164	53021	9885	6264	3981	2437	1691	991	76	55	28	16	12	9	54768	58389	60672	62216	62962	63662	456	477	504	516	520	523
M13_POLYMYALGIA	70_80	FinnGen	J10_RESPIRATORY	0.859464059106992	0.407717528656643	-0.0732594070771128	0.0640189914990853	0.270430106072698	0.398406754439048	0.188666316618723	0.185025755690641	0.261184991098747	0.277828307479044	0.235488879005671	0.165878484409954	5.22681618736979e-06	0.0275544756955747	0.779102686385815	0.817760407437264	0.250812800199049	0.0163146763970859	18952	32172	13479	10277	7502	5457	4305	3044	92	73	60	59	55	45	37239	40441	43216	45261	46413	47674	314	333	346	347	351	361
M13_POLYMYALGIA	70_80	FinnGen	J10_UPPERDIS	0.618436759473429	-0.524763465361221	-1.36066347395977	-14.96651422628	-0.121085655691609	0.646174996000925	0.41281940519397	0.580231945592714	1.00167780844413	963.5224403025	0.503088266760384	0.229664564659077	0.134112299943918	0.365781790869554	0.174341752731694	0.987606857980066	0.809799487073997	0.00489962658143743	3598	50837	2201	1909	1378	1143	1008	873	12	6	10	15	17	20	51750	52042	52573	52808	52943	53078	472	478	474	469	467	464
M13_POLYMYALGIA	70_80	FinnGen	J10_UPPERINFEC	1.02522959849635	-0.265989569751121	0.112872525827202	0.246789716730821	0.44714485978128	0.19477678371003	0.30660884475479	0.45029983021161	0.450317185246252	0.502701313915644	0.450145832368287	0.381189367352155	0.000826480888966144	0.55472522800435	0.802083822355315	0.623477982957755	0.320547538766241	0.609371232167452	3808	57397	2674	2233	1603	1011	746	521	23	15	14	13	11	7	58016	58457	59087	59679	59944	60169	492	500	501	502	504	508
M13_POLYMYALGIA	70_80	FinnGen	K11_CHOLELITH	0.154841836443116	0.43014157618143	-0.367974144172524	0.0379905331528191	-0.0136129430471962	-0.307736350962061	0.451271542453136	0.306797629657825	0.503177978477334	0.450683178023236	0.411794317613137	0.320893550630159	0.731505610446846	0.160904248870564	0.464595823071337	0.932821544272933	0.973628632838185	0.337559630758828	4418	51549	2860	2442	1910	1523	1279	970	23	21	13	16	14	10	52644	53062	53594	53981	54225	54534	440	442	450	447	449	453
M13_POLYMYALGIA	70_80	FinnGen	K11_CONSTIPATION	0.151458581276763	0.119750886438243	0.175727054931562	0.176049492474847	0.283703885138735	0.0808596057786881	0.321205620825594	0.255712155421452	0.29364960405743	0.337638972887861	0.306071524571586	0.248451140294063	0.637261201451951	0.639567596448743	0.549556864321329	0.60207880293544	0.35396795759636	0.744836918126181	7487	53629	5332	4682	3354	2383	1788	1195	42	38	30	26	24	17	55265	55915	57243	58214	58809	59402	477	481	489	493	495	502
M13_POLYMYALGIA	70_80	FinnGen	K11_DIVERTIC	0.298053791760842	0.281864430591411	-0.658365393452004	-0.130312444951942	0.84075757847655	0.151402540188508	0.322847191126021	0.265481401726401	0.503725331086062	0.451366103106393	0.273910704872223	0.307267719847208	0.355900947457279	0.288367064723605	0.191215148331292	0.772805789585512	0.00214447099717656	0.622197589391132	7122	43743	5227	4290	2844	1977	1435	899	37	31	21	21	21	11	45244	46181	47627	48494	49036	49572	357	363	373	373	373	383
M13_POLYMYALGIA	70_80	FinnGen	K11_GALLBILPANC	0.618779433512888	0.623341479056945	-0.324221603622744	0.222558661860388	-0.00143956440185792	-0.346680665705805	0.307354114117267	0.248956342499567	0.45074501295177	0.382045659935478	0.38178492815142	0.306358226755441	0.0440887586471646	0.0122861066322749	0.471955117656359	0.560199863814133	0.996991490747516	0.257794819535195	5943	51720	4032	3265	2338	1793	1496	1132	36	28	15	18	14	11	53146	53913	54840	55385	55682	56046	449	457	470	467	471	474
M13_POLYMYALGIA	70_80	FinnGen	K11_GASTRODUOULC	0.627145666873312	0.564616456951596	-0.227098929537858	0.395796629923473	-0.126781479761019	0.530365517406606	0.504245284609806	0.412858266498256	0.709851029035899	0.580802082154427	0.709864415720186	0.359301679854716	0.213598455053252	0.171443770805579	0.749025357674503	0.49557693669638	0.858252131757604	0.139916818991384	2237	49307	1570	1272	912	694	541	372	12	9	8	10	7	8	49557	49855	50215	50433	50586	50755	405	408	409	407	410	409
M13_POLYMYALGIA	70_80	FinnGen	K11_GIDISEASES	0.753981314119267	0.267430205527172	-0.016860264753564	0.445535204491376	0.391129642652932	0.049313462893511	0.208414222204293	0.207075181078775	0.259296289680906	0.227814100229824	0.209170136525725	0.168208203466756	0.000297226118799043	0.196542723694164	0.948155558348755	0.0505009348719145	0.0614961092978746	0.769392832160539	19486	21231	12455	10626	7963	6457	5628	4506	90	71	65	70	65	49	27929	29758	32421	33927	34756	35878	243	262	268	263	268	284
M13_POLYMYALGIA	70_80	FinnGen	K11_HERING	0.837787104959054	-0.540791307254451	0.200206737176626	-0.5365254270752	-0.0957802335294827	0.0672329923845065	0.342913733588989	0.506083668064084	0.386262559868478	0.582866090648739	0.41600217704254	0.256093536227309	0.0145599883233039	0.285258589314009	0.604236597381728	0.357314050629195	0.817905482331313	0.792910582991654	4789	49006	2874	2670	2177	1860	1657	1298	23	15	18	17	19	17	50466	50670	51163	51480	51683	52042	432	440	437	438	436	438
M13_POLYMYALGIA	70_80	FinnGen	K11_HERNIA	0.583791886600446	-0.00755336583819339	0.159753078308453	-0.676909042893252	0.194701492074981	0.0950191579327223	0.284910839875894	0.295498263402481	0.308465201490101	0.50444828265607	0.296273556135633	0.215865589044219	0.0404588285635602	0.979607129726611	0.604530416082671	0.179634919492112	0.511072916929214	0.659808612796778	7965	49245	5006	4502	3475	2780	2418	1851	39	29	25	25	29	24	51703	52207	53234	53929	54291	54858	462	472	476	476	472	477
M13_POLYMYALGIA	70_80	FinnGen	K11_INTESTOTH	0.342285941407213	0.12788279498347	0.0726681294753852	-0.119509851275323	0.521002987430691	0.356326746788736	0.243985583380126	0.226338704980003	0.283715758503533	0.358595767140673	0.249484629744037	0.208122260914351	0.160648413181539	0.572069476867945	0.797850424431242	0.738929135737559	0.0367692511635079	0.0868776890519299	12397	44373	9237	7226	4489	3099	2374	1619	61	51	38	34	35	25	47078	49089	51826	53216	53941	54696	394	404	417	421	420	430
M13_POLYMYALGIA	70_80	FinnGen	K11_OESSTODUO	0.732410590109804	0.551703592443502	-0.0657483443426619	0.0257736242193741	0.470382242413486	0.052947994943322	0.243632716772411	0.212336465135506	0.321549390936276	0.338335147603812	0.249001931843024	0.215811059683778	0.00264528096296058	0.0093699769363492	0.837983462117282	0.939277651418379	0.0588823619493278	0.806189919349823	9173	49764	6111	5167	3813	2999	2455	1805	53	40	35	35	37	23	52318	53262	54616	55430	55974	56624	455	468	473	473	471	485
M13_POLYMYALGIA	70_80	FinnGen	K11_ORAL	-0.167845821250607	-0.389581424812387	-0.00874320371605389	0.0691683995835325	-0.40591173504896	-0.140771241349389	0.265438333685467	0.242682074361818	0.256520928204963	0.306842315396232	0.411941408944952	0.357161531925225	0.527168311491718	0.10842427260146	0.97281034006361	0.821652541960668	0.324445901522027	0.693478517348011	15068	43159	11077	9324	5876	3481	2267	1031	42	34	29	21	14	8	46652	48405	51853	54248	55462	56698	456	464	469	477	484	490
M13_POLYMYALGIA	70_80	FinnGen	K11_OTHDIG	0.312115862015077	0.436851678137669	0.59998468379494	0.19541235979449	-1.02581912320674	0.497420789397269	0.450666378993918	0.357592202187769	0.411752143046872	0.579856608742305	1.00135777087448	0.381559228259611	0.488582440256456	0.221840896006887	0.1450749464632	0.736116012629979	0.305633075280361	0.192351959789826	3323	59695	2568	1848	1140	803	602	398	19	14	13	8	8	7	59901	60621	61329	61666	61867	62071	530	535	536	541	541	542
M13_POLYMYALGIA	70_80	FinnGen	K11_REFLUX	0.121900053134756	0.867471867949787	-0.0352720580080027	-0.536163383693005	0.142333586416405	-0.019440671097639	0.50402467893267	0.283645861674116	0.50346364289353	0.709530093233223	0.450815393462134	0.357897824759128	0.80889380448374	0.00222602557182829	0.944146859963939	0.44985317924791	0.752211423914204	0.95668096944945	3671	49244	2402	2045	1472	1142	965	742	20	18	10	9	12	8	50083	50440	51013	51343	51520	51743	410	412	420	421	418	422
M13_POLYMYALGIA	70_80	FinnGen	KNEE_ARTHROSIS	3.03338712279114	3.09288864225845	2.77937445108219	2.82520199248532	2.91750684982772	3.12880582559518	0.435837928090019	0.365762930734625	0.43230962210972	0.452215194314723	0.400402695491019	0.311029712516858	3.4052141696222e-12	2.76723115322885e-17	1.28336942142929e-10	4.17147686706497e-10	3.18272279945573e-13	8.34143120831851e-24	7227	39816	4668	4183	3067	2459	2115	1618	29	28	21	29	26	26	42284	42769	43885	44493	44837	45334	62	63	70	62	65	65
M13_POLYMYALGIA	70_80	FinnGen	KRA_PSY_ANYMENTAL	0.105838955553632	-0.695557262902276	-0.202871034466708	-0.563558700887296	-0.81264316102058	0.108032209495077	0.273012365261672	0.337611746151726	0.337596708706726	0.502856357209903	0.579717165710537	0.293192996641045	0.6982595765019	0.0393767237585034	0.547888496306847	0.262409162582024	0.160977225953349	0.712524371742187	9544	50809	7557	5805	3489	2181	1488	956	33	22	17	11	10	12	52290	54042	56358	57666	58359	58891	473	484	489	495	496	494
M13_POLYMYALGIA	70_80	FinnGen	L12_DERMATITISECZEMA	0.545725144409087	-0.218832132279975	-0.51670400838286	0.299903043602511	0.224504949014281	0.728203156249083	0.338245366389425	0.411770271133688	0.579852674005152	0.450382587448116	0.450211286479493	0.28177523390272	0.106657588045625	0.595112328465114	0.3728780314653	0.505484560136618	0.61801487665745	0.00975654125111675	4821	56093	3507	2854	1799	1258	937	609	18	15	17	18	16	13	56900	57553	58608	59149	59470	59798	489	492	490	489	491	494
M13_POLYMYALGIA	70_80	FinnGen	L12_DERMATITISNAS	0.139125348147905	0.174174480199836	0.160545022971449	0.473943130168972	0.121874455708425	0.752142425824167	0.503320646482327	0.41177776371289	0.50288045082755	0.502849261312668	0.579711219883867	0.357077167865869	0.782229380279906	0.672308574411931	0.749536282528946	0.345928873682689	0.833485788665829	0.0351708173114318	3187	55957	2339	1909	1219	836	640	393	13	12	13	11	10	8	56312	56742	57432	57815	58011	58258	480	481	480	482	483	485
M13_POLYMYALGIA	70_80	FinnGen	L12_DERM_NAS	0.568100896591235	-0.030829698134385	0.110751209260819	0.74101892069216	0.405287774682335	0.837457028584759	0.450957656397539	0.502869462213552	0.579829649143727	0.502830266022465	0.579654075885073	0.411236190497306	0.207753969535673	0.951114272642447	0.84852053121456	0.140563476948105	0.484433901403328	0.0417063872367442	2528	55903	1874	1542	966	642	475	281	12	10	10	9	8	6	56069	56401	56977	57301	57468	57662	476	478	478	479	480	482
M13_POLYMYALGIA	70_80	FinnGen	L12_PAPULOSQUAMOUS	0.291854210257962	-0.148144348090128	0.488748591104854	-0.472160242451099	0.903563256849837	0.41926659287023	0.709255070771344	0.708962320955514	0.579618995347744	1.00126913971349	0.449803441800362	0.410840306754992	0.680710335624802	0.834479925454421	0.399103232887951	0.637239623637359	0.044558795718981	0.307486705111689	1464	60434	916	772	582	476	407	329	9	8	10	8	9	6	60430	60574	60764	60870	60939	61017	543	544	542	544	543	546
M13_POLYMYALGIA	70_80	FinnGen	L12_SKIN_SUBCUTAN	0.27098791420871	-0.135995253463005	-0.0476009156198971	-0.251950587535773	0.395468954765491	0.268295109710239	0.24387532620246	0.249739640298508	0.283670275432746	0.358458992063873	0.249254534659476	0.207532421572579	0.266493473571855	0.586064339339259	0.866737728731256	0.482135871731633	0.112601712609721	0.196084916150945	12927	43588	9381	7561	4860	3467	2639	1788	49	41	43	40	37	25	46670	48490	51191	52584	53412	54263	415	423	421	424	427	439
M13_POLYMYALGIA	70_80	FinnGen	M13_ARTHROPATHIES	1.75126270589147	0.63260797479179	0.470825911007561	0.0991950863567897	0.280535886313457	0.28245405183115	0.1597320840516	0.200700297326525	0.236112061635495	0.298448068032966	0.240895141954569	0.157134293652473	5.70836221088599e-28	0.00162154509033213	0.0461435109948895	0.739610136644911	0.244198757347752	0.0722510707758722	13293	32707	8108	7167	5587	4604	4069	3322	100	63	55	58	57	50	37472	38413	39993	40976	41511	42258	320	357	365	362	363	370
M13_POLYMYALGIA	70_80	FinnGen	M13_ARTHROSIS	0.944549030409072	0.396111063856134	0.199191692581714	-0.1233739305355	0.249965488951837	0.348341834076048	0.238430119772409	0.237124330096425	0.288203663914054	0.362040021611477	0.269101377286051	0.173149631052663	7.44697694449079e-05	0.0948247559256324	0.48947186963961	0.733273508437731	0.352946268104966	0.0442413855345269	11657	32567	7425	6650	5033	4043	3457	2642	50	43	38	43	42	40	36458	37233	38850	39840	40426	41241	291	298	303	298	299	301
M13_POLYMYALGIA	70_80	FinnGen	M13_ARTHROSIS_INCLAVO	0.696941832625241	0.223042502507159	-0.0610356772306038	-0.109433933007768	-0.0724147974364341	0.221899985777111	0.19861440393256	0.191704278736575	0.244946563180716	0.275380176785774	0.251005634449071	0.169666834295828	0.000449761789692555	0.244638174907295	0.803221888372299	0.691078269910179	0.77296503095305	0.190921758874134	16200	36344	10614	9492	7098	5562	4477	3017	80	65	50	51	44	40	41483	42605	44999	46535	47620	49080	367	382	397	396	403	407
M13_POLYMYALGIA	70_80	FinnGen	M13_ARTHROSIS_KNEE	0.506944068897591	0.534445437802464	0.220608865343838	0.257990608655306	0.341572864984608	0.43157713833162	0.364066481221334	0.279618549112302	0.362791324117105	0.386513980512325	0.325813575351062	0.209273415058222	0.163786424302041	0.0559612140846775	0.543129449468075	0.504465156093766	0.294468612324391	0.0391825592141002	7227	32273	4668	4183	3067	2459	2115	1618	29	28	21	29	26	26	34547	35032	36148	36756	37100	37597	256	257	264	256	259	259
M13_POLYMYALGIA	70_80	FinnGen	M13_ARTHROSIS_KNEE_PRIM_ICD10	-0.0560416611875175	0.309253775157253	-0.335804372314405	0.08358032341941	0.139864423659303	0.40238063715454	0.382543204412841	0.248742644867513	0.38191079981058	0.337777123002636	0.29356347361818	0.192884864242786	0.8835285847228	0.213769085291624	0.379252537026845	0.804565997853413	0.633763267043612	0.0369679121476239	7167	51149	4631	4196	3148	2541	2159	1605	30	31	21	35	31	29	53175	53610	54658	55265	55647	56201	480	479	489	475	479	481
M13_POLYMYALGIA	70_80	FinnGen	M13_ARTHROSIS_OTH	1.33647833577092	1.03174332771139	0.678365801007425	0.197123178950929	0.866712111707171	0.39338918649057	0.388939282880853	0.364087123528656	0.507549551800424	0.712396335202984	0.45493740740383	0.41495279996076	0.00058990634416243	0.00460007837589302	0.181369281221504	0.782007116257945	0.0567639719526654	0.343112361888795	2828	32015	1890	1557	1057	786	681	516	16	15	11	8	8	6	32720	33053	33553	33824	33929	34094	217	218	222	225	225	227
M13_POLYMYALGIA	70_80	FinnGen	M13_ARTHTROSIS_COX	0.788918851953735	-0.232279164230596	0.61432303011631	-0.652299192025623	-0.437843027310561	0.136682775193904	0.36427779844202	0.454962224489839	0.34353116595923	0.711948647095359	0.582980625159916	0.298909270255959	0.0303336102585727	0.609668964983138	0.0737340760723548	0.35955328346044	0.452627283997858	0.647475708008778	5304	32202	3658	3229	2436	1814	1446	967	23	19	19	15	15	12	33600	34029	34822	35444	35812	36291	225	229	229	233	233	236
M13_POLYMYALGIA	70_80	FinnGen	M13_ARTHTROSIS_COX_PRIM_ICD10	0.305273180372371	-0.502480831207367	0.161497874843206	-1.78600496497133	-0.827935232328206	0.190764166068864	0.357854171263541	0.411534633212153	0.33733057904025	1.00134523029018	0.579612170839621	0.2724251593454	0.393622776264955	0.222088739358906	0.632114676660953	0.0744877742506855	0.153168219141888	0.483774747789309	5135	56352	3575	3182	2439	1814	1419	914	23	19	18	14	16	14	57379	57772	58515	59140	59535	60040	510	514	515	519	517	519
M13_POLYMYALGIA	70_80	FinnGen	M13_DORSALGIA	1.32067831574118	0.723424375416571	0.315355749256045	-0.209265253491427	0.748207250681709	0.506123325749767	0.228856039403052	0.251256970923625	0.383673459967261	0.581084610795886	0.339336619431788	0.27387132937507	7.89044927525904e-09	0.00398658719329948	0.411112254170077	0.718750880889038	0.0274602979015132	0.0645975314115068	6118	42056	4502	3653	2168	1451	1120	780	50	30	21	18	20	14	43288	44137	45622	46339	46670	47010	334	354	363	366	364	370
M13_POLYMYALGIA	70_80	FinnGen	M13_DORSOPATHY	1.05825975650762	0.566441465768121	0.122096350431132	0.026840587835639	0.45544371190622	0.135565980821266	0.211015946071932	0.213925021695386	0.308256241618655	0.359297109952136	0.265593540221824	0.216836371245873	5.30141404784715e-07	0.00810053501894598	0.69204070354857	0.940450985633196	0.0863792021480721	0.531840160490908	9823	42270	6770	5671	3871	2909	2385	1743	63	43	31	28	29	23	44891	45990	47790	48752	49276	49918	369	389	401	404	403	409
M13_POLYMYALGIA	70_80	FinnGen	M13_DORSOPATHYOTH	1.03862738542677	0.566718496839239	0.34725658271017	-0.195483356860757	0.48266681632711	0.459962278289439	0.228411046859337	0.232661676928694	0.308407408794582	0.451846399447353	0.295387712973929	0.212723785776726	5.43680929338385e-06	0.0148586884959742	0.260179463210651	0.665281904252228	0.102256509576822	0.0305988127524221	8263	42190	5771	4756	3151	2309	1882	1391	54	39	29	27	30	24	44269	45284	46889	47731	48158	48649	359	374	384	386	383	389
M13_POLYMYALGIA	70_80	FinnGen	M13_INTERVERTEB	1.32352593849391	0.327207841164662	0.336287570656103	-0.893761296510118	0.466438709973393	0.705061253707494	0.361074278068251	0.452434474259676	0.504783182950016	1.0023371654265	0.452034666439454	0.284479222910874	0.0002468339792064	0.469547203365219	0.50528198891551	0.37256592455489	0.302135406696886	0.013196276501649	2761	41394	1703	1506	1181	957	830	631	17	13	10	9	12	13	42125	42322	42647	42871	42998	43197	310	314	317	318	315	314
M13_POLYMYALGIA	70_80	FinnGen	M13_LOWBACKPAINORANDSCIATICA	1.08092094320526	0.680917276288343	0.0922779932127409	-1.15325226472	0.553808593513816	0.548391223442359	0.25620610895366	0.263635340895739	0.450376638754645	1.00140535921787	0.411498568287989	0.320016533932939	2.45441927390476e-05	0.00980022051988361	0.83765750677549	0.24947158371221	0.178356191476569	0.0865959592161284	4801	55922	3599	2868	1646	1059	784	537	39	24	15	14	15	10	56605	57336	58558	59145	59420	59667	480	495	504	505	504	509
M13_POLYMYALGIA	70_80	FinnGen	M13_OTHERJOINT	2.15792775082137	1.03989371399606	1.03637243703938	0.173104855761624	0.556353490465989	0.453105710891168	0.231171667081102	0.300789974768425	0.327359286022165	0.50711606234471	0.342904920484719	0.216552109780487	1.0123800057408e-20	0.000545801998667215	0.00154627195169571	0.732838941710528	0.104702412059551	0.0364060193229563	4588	32060	2446	2169	1733	1529	1559	1455	39	25	26	23	26	24	33913	34190	34626	34830	34800	34904	250	264	263	266	263	265
M13_POLYMYALGIA	70_80	FinnGen	M13_POLYARTHROPATHIES	2.82129003944694	1.36734547966722	0.829331937796807	1.10732225696027	-0.0223995933560956	0.874829634584083	0.160859862995468	0.243042726890054	0.362533776456455	0.362509009253664	0.582518702433356	0.259651429641991	7.24324557880996e-69	1.8449308071591e-08	0.0221608788395629	0.00225356233236104	0.969326501996163	0.000753740262545078	4324	32281	2954	2415	1689	1203	920	670	84	35	20	17	13	16	33320	33859	34585	35071	35354	35604	247	296	311	314	318	315
M13_POLYMYALGIA	70_80	FinnGen	M13_RHEUMA	2.93468294947633	1.96565511763683	0.645230109309126	1.17197051266769	0.830424345384778	0.575112949547039	0.281629647989089	0.343769030683509	0.712231407746341	0.583593074975339	0.583015386697049	0.415009373034457	2.00189272040699e-25	1.07815031128239e-08	0.364974160203455	0.0446222433286654	0.154342014508447	0.165813163437995	1235	31902	710	649	537	446	388	302	28	15	8	8	8	6	32180	32241	32353	32444	32502	32588	219	232	239	239	239	241
M13_POLYMYALGIA	70_80	FinnGen	M13_RHEUMA_INCLAVO	2.67059348274641	1.52356550126704	-0.571173450066101	0.684786748520343	0.701741215096435	0.402175406722336	0.23589516361191	0.320436676068038	1.00140347971924	0.579690217293185	0.502418499823933	0.411058092120949	1.03165443071149e-29	1.98786634568545e-06	0.568424776763683	0.237484461421005	0.162495842690361	0.327881135426155	1345	60126	791	719	581	472	407	310	34	16	8	9	9	6	60128	60200	60338	60447	60512	60609	518	536	544	543	543	546
M13_POLYMYALGIA	70_80	FinnGen	M13_ROTATORCUFF	1.67835323659315	1.13743371675511	0.983455594366416	0.490032108083948	0.140668661475543	0.448835717478168	0.341459525737495	0.340577547264432	0.384294381435113	0.50477361854024	0.504386121634263	0.295065360385349	8.86767878249033e-07	0.000838628344350502	0.0104937387973888	0.331649975233864	0.780328610049334	0.128224712518657	2555	41937	1345	1256	1055	938	915	809	24	20	16	13	14	12	42798	42887	43088	43205	43228	43334	325	329	333	336	335	337
M13_POLYMYALGIA	70_80	FinnGen	M13_SCIATICA	0.582652753131363	0.176466593709605	1.38435604768923	-0.304341856883071	-14.4811117394215	0.794027052943561	0.582056406582963	0.581455496483845	0.384171331656026	1.00232161838973	1084.29748323479	0.382974602378608	0.316814939102861	0.761515595625028	0.000313977564284157	0.761404514692345	0.989344333828117	0.0381429577869685	1981	41417	1378	1154	747	533	428	322	11	9	10	6	6	7	41705	41929	42336	42550	42655	42761	304	306	305	309	309	308
M13_POLYMYALGIA	70_80	FinnGen	M13_SHOULDER	1.82752470123334	1.14748644795174	1.18651930630116	0.537841628605014	0.145896528855054	0.137987147699019	0.28680903619865	0.309348926866004	0.323836065316139	0.452615443798913	0.452154523413059	0.294985124779943	1.86674277629185e-10	0.00020778404427799	0.000248354823400774	0.234716371744279	0.746945461167697	0.639944334345917	3267	41976	1702	1543	1252	1135	1149	1068	36	27	21	15	15	12	43180	43339	43630	43747	43733	43814	325	334	340	346	346	349
M13_POLYMYALGIA	70_80	FinnGen	M13_SOFTTISSUE	1.46563187745052	0.324730896826376	0.685379424541814	-0.331033175924921	0.172885077077293	0.267985776031064	0.173223994957069	0.237923646965835	0.232385792747575	0.413135412150097	0.28404920614727	0.188678182769398	2.65308994793018e-17	0.172299133383694	0.00318476876506545	0.422975124403851	0.542759891493834	0.155510871365198	10324	42767	6691	5583	3941	3037	2696	2205	79	50	39	27	35	31	45935	47043	48685	49589	49930	50421	386	415	426	438	430	434
M13_POLYMYALGIA	70_80	FinnGen	M13_SOFTTISSUEOTH	1.47049926260336	0.169426936523993	0.177863871984696	-1.21462724327075	-0.184844793163661	0.266974913939009	0.204158600478436	0.32265851280578	0.413270920071824	1.00201964091268	0.580662552412381	0.382481745260626	5.90187989089974e-13	0.599515935090399	0.666918654691643	0.225443838890123	0.750231387129164	0.485172851763403	5966	42580	4602	3610	2097	1272	911	586	38	14	10	7	9	7	43562	44554	46067	46892	47253	47578	344	368	372	375	373	375
M13_POLYMYALGIA	70_80	FinnGen	M13_SPINSTENOSIS	1.12550790576153	0.440859081792385	-0.169732912012822	0.0623074731429584	0.340916781567939	0.0313639492712965	0.297137015137788	0.323230158744539	0.504480782199458	0.504480473889509	0.413406898601474	0.383259818288863	0.000151961760117276	0.172593715693746	0.736531022866383	0.901704684677838	0.409569250862438	0.934778168178668	4226	41638	3024	2611	1894	1397	1058	642	29	20	15	14	11	7	42495	42908	43625	44122	44461	44877	316	325	330	331	334	338
M13_POLYMYALGIA	70_80	FinnGen	M13_SPONDYLOPATHY	1.24634242261015	0.392329125007031	0.328763686757211	-0.0416593342940422	0.148115833585923	0.291947029018987	0.239420793739157	0.284893804241721	0.339643922835177	0.451936697582196	0.383194886743385	0.274123189622377	1.93311897227677e-07	0.168479306697231	0.333061471876852	0.926555362947748	0.699105127986813	0.286866302146605	5828	41768	4049	3463	2488	1878	1468	989	41	26	21	17	14	14	43165	43751	44726	45336	45746	46225	341	356	361	365	368	368
M13_POLYMYALGIA	70_80	FinnGen	N14_FEMALEGENNONINF	-0.406683109680106	-0.204736764916259	-0.73437315469399	0.302726350971558	0.136857774530938	-0.155512335799513	0.588192848463753	0.458272195888703	0.714035281696477	0.457907228481213	0.418988461623851	0.301399774321557	0.489307182089896	0.655049806857615	0.303722679505167	0.508542748577533	0.743941299079754	0.605877461237547	4240	12602	2880	2308	1227	1013	950	830	14	12	10	14	11	12	13788	14360	15441	15655	15718	15838	160	162	164	160	163	162
M13_POLYMYALGIA	70_80	FinnGen	N14_GENITOURINARY	0.258306750492674	0.221432989003479	0.102774162135854	0.184611554113439	-0.268822354281771	-0.109306942075933	0.212939554554453	0.179024797482474	0.211942169317246	0.223445423876787	0.24842861233129	0.170018766345462	0.225109943733332	0.216129982063513	0.627735888224151	0.408688249802352	0.279212114661902	0.520281824708755	21141	21786	14452	11906	8406	6535	5389	3965	100	85	69	62	47	44	28107	30653	34153	36024	37170	38594	268	283	299	306	321	324
M13_POLYMYALGIA	70_80	FinnGen	N14_MALEGEN	-0.0371142168763402	0.165523149639885	-0.00408509754288881	0.294567764022497	-0.252963525458872	-0.195331729403428	0.31623645102099	0.232079317869311	0.273954058328192	0.259177182745782	0.30235092757164	0.221776617826168	0.906573008820363	0.475710862365238	0.988102693239588	0.255726553935621	0.402786315628881	0.378448330868794	11649	18319	7727	6706	5133	4181	3442	2471	56	48	45	42	32	25	21999	23020	24593	25545	26284	27255	186	194	197	200	210	217
M13_POLYMYALGIA	70_80	FinnGen	N14_PROSTHYPERPLA	-0.175075393066162	0.175911245959313	-0.00704128568463459	0.492802451855528	-0.333669263229196	-0.178962915657322	0.346680472430651	0.236704085626743	0.282510923320779	0.246968203506542	0.328887273736041	0.234550570667178	0.613555281443303	0.457379094601071	0.980115630725303	0.0459983449206707	0.310325198443638	0.445461284854927	10664	18294	7243	6263	4761	3804	3080	2114	53	48	46	41	28	22	21481	22461	23963	24920	25644	26610	181	186	188	193	206	212
M13_POLYMYALGIA	70_80	FinnGen	N14_URINOTH	0.016840414121964	0.134947950682265	0.243580801154615	-0.945178319748873	-0.387796699302572	-0.353329589132179	0.273702515575783	0.220573174251302	0.264337425505781	0.580165887027655	0.450691504201562	0.381875976679949	0.950938582771226	0.540666241820466	0.35680155585652	0.103280880208434	0.389542018886042	0.354837457925559	11328	48786	8953	6901	4058	2484	1657	946	47	38	22	13	12	7	50679	52731	55574	57148	57975	58686	435	444	460	469	470	475
M13_POLYMYALGIA	70_80	FinnGen	NEURODIS	0.697318739368363	0.588818895745419	-0.18950216105897	-0.074311045540065	0.553469071449662	0.547601804116703	0.224348004371374	0.200247951111115	0.29617541673859	0.315628211307758	0.236759688737804	0.196122833179193	0.0018822986709469	0.00327736905900183	0.522282590546492	0.813868375328556	0.0194037048345849	0.00523611937666306	22333	9727	15656	12874	9231	6799	5273	3801	88	73	54	53	54	43	16167	18949	22592	25024	26550	28022	149	164	183	184	183	194
M13_POLYMYALGIA	70_80	FinnGen	PAIN	1.41930318677556	0.51848624012062	0.474634233811186	-0.180017114993862	0.189104017152691	0.304465640326898	0.16026527338993	0.191946471519937	0.225910543931522	0.341531075770241	0.260262726888406	0.176551038820129	8.29650702230429e-19	0.00690893116707958	0.0356424502294363	0.598132106816001	0.467477809508268	0.0846141721412185	16295	34248	11282	9371	6434	4748	3858	2872	107	64	54	45	46	38	38862	40773	43710	45396	46286	47272	292	335	345	354	353	361
M13_POLYMYALGIA	70_80	FinnGen	PNEUMONIA	0.91516691708681	0.698115678875355	0.348977730414584	0.0227751108773649	0.0312851274898114	-0.0542492421848434	0.192479543741085	0.181120782449239	0.264676849706101	0.382482868002364	0.382245896196105	0.338086633743965	1.98820896324805e-06	0.00011600401193693	0.187334676785753	0.952517673337295	0.934769529978335	0.872519052668879	12363	52748	10054	6356	4003	2447	1703	1008	77	56	28	16	12	9	54527	58225	60578	62134	62878	63573	453	474	502	514	518	521
M13_POLYMYALGIA	70_80	FinnGen	PRIM_COXARTHROSIS	0.415302021893523	-0.366775235141031	-0.103907232730663	-0.92029157457486	-0.383566395254515	0.469607706704462	0.5032103215386	0.579812005084659	0.579769493285288	1.00142727822079	0.709042013286338	0.381801282414227	0.409198422891873	0.527010477988738	0.857763681598994	0.358106067609408	0.588532210195423	0.218704824500374	2285	55536	1623	1407	1069	775	615	364	10	9	8	8	9	7	55705	55921	56259	56553	56713	56964	483	484	485	485	484	486
M13_POLYMYALGIA	70_80	FinnGen	PRIM_KNEEARTHROSIS	0.200277076018954	0.273560665203053	0.56316866919009	-0.69095218589499	0.236165475534216	0.569828192713385	0.451399559423522	0.338200145829941	0.338141255795214	0.709352571690007	0.411998569126555	0.282521847784364	0.65727376585182	0.418588713426637	0.0958163404742676	0.330026594906838	0.566496309972927	0.0437023007977749	3795	49851	2613	2320	1717	1264	985	667	23	21	14	12	15	13	50582	50875	51478	51931	52210	52528	428	430	437	439	436	438
M13_POLYMYALGIA	70_80	FinnGen	PULMONARYDG	0.945333939682706	0.408035225378228	0.0869003172406975	0.229618424497337	0.0428752254590453	0.318402755169596	0.164522215743494	0.167840496726867	0.219974618075719	0.234343038986002	0.239340289034457	0.164891634250601	9.14144801287212e-09	0.0150535064130439	0.692808187625857	0.327165649152916	0.857828410698532	0.0534852953306995	22728	35934	16458	12471	8994	6452	4997	3401	125	92	71	62	52	44	41733	45720	49197	51739	53194	54790	346	379	400	409	419	427
M13_POLYMYALGIA	70_80	FinnGen	PULM_INFECTIONS	0.836533169065277	0.48421926469161	0.436473356202812	0.305049297767407	0.206237358579834	0.00583244253052371	0.185318950343316	0.179564617959641	0.221650411853908	0.283926351821898	0.294711313293203	0.264888154158101	6.36106663745338e-06	0.0070045134084458	0.0489304576609416	0.282645295930891	0.484055644851589	0.982433190093474	15316	47464	11897	8238	5533	3524	2522	1578	93	70	45	31	22	15	50385	54044	56749	58758	59760	60704	405	428	453	467	476	483
M13_POLYMYALGIA	70_80	FinnGen	PULM_PNEUMONIA_SEPSIS	0.953819565787584	0.724444576138168	0.374319536446091	0.0480939821924812	0.0526326778201018	-0.0403773674035776	0.193735396758087	0.182357372900896	0.265529907856076	0.383079892167436	0.382805722009154	0.338704706241607	8.50921566952774e-07	7.1073260916733e-05	0.158626031566448	0.900091653286476	0.89064201179903	0.905108096934723	12380	47325	10066	6365	4010	2450	1704	1010	77	56	28	16	12	9	49164	52865	55220	56780	57526	58220	398	419	447	459	463	466
M13_POLYMYALGIA	70_80	FinnGen	R18_ABDOMI_PELVIC_PAIN	0.37650639142967	0.398512239040794	0.391000329318482	0.315606535988515	0.197543223356266	-0.104654928960498	0.284990813287273	0.22698556695447	0.265552491427241	0.307786279961152	0.294835400700271	0.236754920373638	0.186462141263996	0.0791444042923656	0.140912038526743	0.305170680931096	0.502850212177753	0.65846092124324	9770	43716	6764	5579	3836	2825	2318	1731	63	50	41	32	24	19	46289	47474	49217	50228	50735	51322	370	383	392	401	409	414
M13_POLYMYALGIA	70_80	FinnGen	R18_ABNORMALITI_BREAT	0.84216502548092	0.415139706818752	-0.048894460862313	0.0947261077483815	-0.424490889111406	0.423488109213224	0.245743670623409	0.251465166011648	0.383747333062565	0.413552982542474	0.504148650449238	0.250388257315375	0.000610275660431672	0.0987623547129733	0.898613399893936	0.818826677130331	0.399790478859269	0.0907746030311135	7821	37877	5743	4489	2830	1959	1491	1088	43	31	20	20	18	17	39586	40840	42499	43370	43838	44241	326	338	349	349	351	352
M13_POLYMYALGIA	70_80	FinnGen	R18_DIZZI_GIDDI	0.70036360368274	0.186269679342512	-0.670501383553919	-0.373235738408714	0.418078297830606	0.40982680271048	0.264396294820732	0.272779769576288	0.50300582390407	0.502969158241611	0.3207001809136	0.248593091555217	0.00807503742411933	0.494696966121168	0.18253531360179	0.458048038663253	0.192355596213116	0.099232716090142	6314	51932	4628	3891	2601	1781	1378	958	33	26	19	21	23	17	53135	53872	55162	55982	56385	56805	450	457	464	462	460	466
M13_POLYMYALGIA	70_80	FinnGen	R18_DYSPNOEA	0.861095217340844	0.275002205719146	-0.263263249939693	0.0793792258938937	-0.196784564635041	0.372943438916941	0.242500763166538	0.272707505219769	0.4504990700414	0.450448171962646	0.502752475802692	0.305832170471344	0.000383920723820475	0.313255509162339	0.558963778602746	0.860118930588697	0.695490941238173	0.222677909330875	6891	54300	5323	4041	2378	1548	1093	726	38	26	16	14	13	11	55365	56647	58310	59140	59595	59962	465	477	487	489	490	492
M13_POLYMYALGIA	70_80	FinnGen	R18_FEVER_OTHER_UNKNO_ORIGIN	1.90444600871189	0.56440805113154	0.762081016364044	1.2108824563426	-0.531698681407156	1.11102758633315	0.208777776382204	0.340067358714267	0.414074541277031	0.413971232375774	1.00227826493921	0.38405419539348	7.38316461681656e-20	0.09697585167025	0.0657030746809083	0.0034441183521754	0.595772182012128	0.00381711649610698	4132	43285	3356	2403	1292	749	461	266	44	21	14	12	6	7	43711	44664	45775	46318	46606	46801	306	329	336	338	344	343
M13_POLYMYALGIA	70_80	FinnGen	R18_GENERAL_SYMPTOMS_SIGNS	1.25178845493356	0.396554593077149	0.408731173032033	0.597772448091769	-0.212294570811725	0.176174834575324	0.147802167514826	0.181876183219557	0.226472951204958	0.249969367586826	0.358487041291161	0.249417226707123	2.46763763524504e-17	0.029231178400335	0.0711109676870116	0.0167850416312239	0.553719387057803	0.479973057929811	15861	45284	12307	9390	5618	3518	2520	1593	108	69	42	32	22	17	48343	51260	55032	57132	58130	59057	387	426	453	463	473	478
M13_POLYMYALGIA	70_80	FinnGen	R18_PAIN_THROAT_CHEST	0.957355439362378	0.506995776551507	0.339782239517341	0.321143457875096	0.0213098690542431	0.323304380942614	0.229754754366764	0.228547712404559	0.28553401344482	0.323386692996092	0.339802660717756	0.217867055933919	3.08826716311719e-05	0.0265318840885664	0.23405084713259	0.320679105481812	0.949995455861904	0.137821499788808	8669	37753	5801	5027	3610	2651	2201	1647	60	42	31	29	23	23	40238	41012	42429	43388	43838	44392	323	341	352	354	360	360
M13_POLYMYALGIA	70_80	FinnGen	R18_SYMPTOMS_SIGNS_ABNORMAL_CLINI_LABOR_FINDI_NOT_ELSEW_CLASSIFIED	1.31593489534677	0.464413220629433	0.441312502160352	0.317216050504824	0.385475596703591	0.314296605345476	0.166252810681703	0.18254051375739	0.199649872259329	0.224702913556496	0.202528323269285	0.16166154722773	2.46728891686528e-15	0.0109539268329535	0.0270751825840827	0.158034449519917	0.0569991964624844	0.051875643913246	28441	14231	18634	15994	12320	9672	7954	6030	157	107	87	82	83	68	23663	26303	29977	32625	34343	36267	218	268	288	293	292	307
M13_POLYMYALGIA	70_80	FinnGen	R18_SYMPTOMS_SIGNS_INVOLVI_CIRCULATO_RESPI_SYSTEMS	0.911091506942178	0.330774710523647	0.176528611059553	-0.217616365828201	0.200194218376954	0.360221534465909	0.173972467133609	0.18343941460998	0.227697998590594	0.308428629218135	0.232453418454894	0.159709342683199	1.63219396680558e-07	0.0713595850452036	0.438177061371729	0.480458857699507	0.389115263335883	0.0241030960381023	16810	38576	11523	9664	6854	4993	4075	3059	94	66	51	51	51	46	43386	45245	48055	49916	50834	51850	383	411	426	426	426	431
M13_POLYMYALGIA	70_80	FinnGen	R18_SYMPTOMS_SIGNS_INVOLVI_COGNITION_PERCEP_EMOTIONAL_STATE_BEHVI	0.430359773443991	0.0550625862905278	-1.08306848877709	-0.515089062129602	0.277744669605956	0.310998966234449	0.242191162660454	0.235594996715024	0.502876166576379	0.450409819396525	0.29338729137846	0.235370987352845	0.0755776985488898	0.81520458881123	0.0312599473360899	0.252789199967823	0.343800494678266	0.186396708416336	9728	52538	7367	6053	3919	2587	1932	1266	43	32	21	26	27	19	54388	55702	57836	59168	59823	60489	468	479	490	485	484	492
M13_POLYMYALGIA	70_80	FinnGen	R18_SYMPTOMS_SIGNS_INVOLVI_DIGES_SYSTEM_ABDOMEN	0.382232794956717	0.300173233816947	0.220411869542123	-0.0988599193081191	0.0804696024618349	-0.00652678313332164	0.244280929350909	0.209141148203151	0.257319068142968	0.338819944454691	0.283542532592982	0.212105300830512	0.117647098816447	0.151211238140293	0.391682409484052	0.770457013560083	0.776563028228406	0.975451826250417	13052	44137	9397	7373	4874	3498	2842	2050	69	54	41	33	28	24	47336	49360	51859	53235	53891	54683	387	402	415	423	428	432
M13_POLYMYALGIA	70_80	FinnGen	R18_SYMPTOMS_SIGNS_INVOLVI_URINARY_SYSTEM	0.337469966959288	-0.00908540773195739	0.278921018151685	-0.332852483326669	-0.199324112403947	-0.634638512965969	0.27474689381842	0.26542641957043	0.284163805597057	0.451334209899378	0.412400825497256	0.412017608461272	0.219336614657099	0.972694160436299	0.326321530043802	0.460827093328675	0.628864159586561	0.123482636934774	8659	53688	6641	5359	3419	2264	1613	986	44	32	24	16	12	6	55169	56451	58391	59546	60197	60824	493	505	513	521	525	531
M13_POLYMYALGIA	70_80	FinnGen	RHEUMA_SEROPOS	5.3722044135708	4.36178669056953	2.86843823203824	3.63756157902639	3.72044773901992	3.55154080976005	0.462704734035287	0.534993437222717	1.04220092867211	0.765032084427744	0.645551889480901	0.496936071440668	3.64744398066151e-31	3.55086878658933e-16	0.00591802553704983	1.98659644088863e-06	8.25315525131594e-09	8.8774575297779e-13	1009	39415	570	536	462	389	341	270	17	9	6	7	7	6	39815	39849	39923	39996	40044	40115	22	30	33	32	32	33
M13_POLYMYALGIA	70_80	FinnGen	RHEUMA_SEROPOS_OTH	1.99835451075999	1.11261009109559	-0.389041004848321	0.419610311523438	0.540548905358581	0.493134257001787	0.382163983215572	0.450258674685233	1.00138180275115	0.70890426418268	0.579393316269077	0.411089379553983	1.70383443207993e-07	0.0134718326055728	0.697642969683936	0.553908222919296	0.350842299443042	0.230302820083272	995	60980	561	529	459	390	342	267	16	9	6	7	7	6	60861	60893	60963	61032	61080	61155	537	544	547	546	546	547
M13_POLYMYALGIA	70_80	FinnGen	RHEUMA_SEROPOS_OTH_ICD10	1.90466459013737	1.00436751958533	-0.512111740821471	0.687615320148949	0.371020971093332	0.742895040601359	0.38220974644641	0.45030915203811	1.00138931187831	0.579595638788282	0.579387721545586	0.336814181725291	6.25099681607342e-07	0.025721196107131	0.609070123322509	0.235475912570702	0.521933814062031	0.0274083404167867	1135	61060	625	595	519	453	405	319	16	10	8	10	10	9	61010	61040	61116	61182	61230	61316	544	550	552	550	550	551
M13_POLYMYALGIA	70_80	FinnGen	RHEUMA_SEROPOS_WIDE	2.11464105771583	1.09963948098371	-0.388835262593504	0.422375411930635	0.543403699177102	0.482036673264888	0.35802673098268	0.450242857503601	1.00137896204207	0.708904066910778	0.579393079216581	0.411075175723286	3.49711942537178e-09	0.0145929943175141	0.69779417644996	0.551299071371911	0.348303848708424	0.240946565623975	1008	60982	571	536	461	389	341	269	17	9	6	7	7	6	60865	60900	60975	61047	61095	61167	537	545	548	547	547	548
M13_POLYMYALGIA	70_80	FinnGen	SLEEP	0.604838671135422	0.355910092057662	0.561977066229493	-13.9217656299201	0.366819486608943	-0.199171184845107	0.339194600715954	0.321610448404003	0.382671118690544	624.441355144208	0.451324657280047	0.412489032722382	0.0745600568974123	0.268445429581758	0.141951058718391	0.982212834529374	0.416354582888489	0.629200773337242	5029	53940	3392	2895	1702	1054	907	722	28	19	13	7	10	6	55080	55577	56770	57418	57565	57750	469	478	484	490	487	491
M13_POLYMYALGIA	70_80	FinnGen	ST19_COMPLICATIO_PROCED_NOT_ELSEW_CLASSIFIED	-0.360695771826242	0.283460718405262	0.493344513503285	-0.05126970619261	-0.120283851709289	0.244466004580119	0.503364570453521	0.293767747104007	0.320870527671588	0.502929050828613	0.502776602328071	0.356991228577587	0.473639679710541	0.334587707042377	0.124166280663264	0.918802534242246	0.81092013931511	0.493472944079975	5159	53972	3786	3149	2143	1388	985	623	29	29	20	11	12	8	54834	55471	56477	57232	57635	57997	482	482	491	500	499	503
M13_POLYMYALGIA	70_80	FinnGen	ST19_COMPLICATIO_SURGI_MEDICAL_CARE_NOT_ELSEW_CLASSIFIED	-0.1476177135516	0.337026443994111	0.234842617779577	0.265516842998882	0.0570827280379683	0.100720490001145	0.382174175810412	0.241658059172556	0.306147235623501	0.357517541429787	0.381487441974587	0.320076584833032	0.699305833581925	0.163123866759922	0.443027745309084	0.457682698692322	0.881054961873105	0.753007500942509	7157	54167	5243	4411	2994	1956	1417	878	40	40	27	19	17	10	55545	56377	57794	58832	59371	59910	496	496	509	517	519	526
M13_POLYMYALGIA	70_80	FinnGen	ST19_INJURI_HEAD	-0.548143364906348	-0.0964200111300246	-0.58177202366572	0.243766890798052	-0.203351355989785	0.193771397418981	0.450563574900399	0.306023743412237	0.502829014862225	0.411761537727929	0.502873424738595	0.337553322159591	0.223766817975508	0.752705751221608	0.247273291931677	0.553843985014073	0.685934181547931	0.565936146231061	7259	55365	5712	4302	2537	1565	1143	724	21	20	17	15	11	9	56390	57800	59565	60537	60959	61378	501	502	505	507	511	513
M13_POLYMYALGIA	70_80	FinnGen	ST19_INJURI_KNEE_LOWER_LEG	-0.582718699284266	-0.0332966965442885	-0.712487305573556	-0.502210165749108	-0.262501288908768	0.252582250111578	0.580079540287461	0.35737375585013	0.579692400610521	0.579729799799992	0.450021263617084	0.254510372834374	0.315113752163698	0.925768098842292	0.219042479195675	0.386334896159025	0.559685550761076	0.320990644548505	5015	54751	3257	2684	1947	1488	1310	1052	15	17	11	14	17	16	55981	56554	57291	57750	57928	58186	513	511	517	514	511	512
M13_POLYMYALGIA	70_80	FinnGen	ST19_INJURY_POISO_CERTA_OTHER_CONSE_EXTER_CAUSES	0.0939716971201635	0.210127608577395	0.0738911612052095	-0.482116806535034	-0.216802574570266	-0.0514808125816166	0.243109841905923	0.18807949443055	0.22673267780665	0.325599837286424	0.261033154326843	0.168496660226033	0.699096727048366	0.263897007930683	0.744503414457131	0.13868561084828	0.406224668701282	0.759962398411509	19743	25664	13264	11086	8110	6190	5093	3896	74	72	55	43	49	43	31776	33954	36930	38850	39947	41144	293	295	312	324	318	324
M13_POLYMYALGIA	70_80	FinnGen	T2D	0.560179241148054	-0.0418821258640361	0.141316804110807	-0.0353716294109211	-0.017471104693164	0.157443434674624	0.244087537274187	0.243333524341844	0.243377298375815	0.28400885508708	0.249677378009422	0.176621633642777	0.0217335133177992	0.863344612331182	0.561476987480462	0.900884479387404	0.944213780576911	0.372705780656934	11368	45495	6623	6360	5311	4446	3869	2997	58	47	55	48	40	36	49753	50016	51065	51930	52507	53379	429	440	432	439	447	451
M13_POLYMYALGIA	70_80	FinnGen	T2D_INCLAVO	0.480390436985579	-0.000513345755587778	0.0772526727276311	-0.0997248681320393	-0.0769689762705729	0.147180380342183	0.244048734648339	0.231612835510612	0.243342914051495	0.283989023466996	0.24962493645046	0.176649581260175	0.0490197199739461	0.998231573321539	0.750891371186856	0.725470211862479	0.757824780094238	0.404744873245388	12190	44865	7231	6703	5585	4690	4086	3092	59	49	55	48	40	36	49337	49865	50983	51878	52482	53476	428	438	432	439	447	451
M13_POLYMYALGIA	70_80	FinnGen	T2D_WIDE	0.511755468655582	0.568412554851875	-0.321040699936924	0.380095747125018	0.173811533538584	0.321393200559327	0.24341562986193	0.194789029593413	0.338443653107918	0.273631525770091	0.294414114599591	0.242605551790168	0.0355188090984716	0.00352178998875148	0.342834538383353	0.164808794369199	0.554946551289782	0.185252037795137	10250	45676	7349	5641	4140	3104	2355	1453	61	51	34	35	26	18	48096	49804	51305	52341	53090	53992	420	430	447	446	455	463
M13_POLYMYALGIA	70_80	FinnGen	VWXY20_ACCIDENTS	0.0145072068707296	-0.195838667288784	-0.0466765813548521	-0.471002973524852	-0.196920684401211	0.0878501072648177	0.222506215810268	0.201841835353667	0.226519764898928	0.322042106881099	0.264888242163073	0.19108045735081	0.948015471062561	0.33191787761171	0.836744324289625	0.143590306648389	0.457233226101529	0.645692418774292	19943	38380	14414	11634	7783	5374	4153	2907	72	61	47	38	36	30	43437	46217	50068	52477	53698	54944	400	411	425	434	436	442
M13_POLYMYALGIA	70_80	FinnGen	VWXY20_EXTER_CAUSES_MORBIDI_MORTA	0.00327746183164426	0.0390507608249429	0.178585871259663	-0.641855078893712	-0.026659296530876	0.0533078147134614	0.234597701883223	0.189438739909329	0.211250015765911	0.36009662570088	0.251405847218715	0.187512975129315	0.988853466551732	0.83668213567445	0.397900469933182	0.074675494105479	0.915549919820316	0.77618916647564	19647	31281	14043	11463	7803	5410	4172	2948	76	70	51	39	39	32	36469	39049	42709	45102	46340	47564	340	346	365	377	377	384
M13_POLYMYALGIA	70_80	FinnGen	VWXY20_OTHER_EXTER_CAUSES_ACCIDENTAL_INJURY	0.121152731997092	-0.168018213659934	-0.056359071253086	-0.427197489943597	-0.148645914753848	0.0509351695411627	0.213840212993158	0.201854252992288	0.231723217629701	0.322050045808646	0.264896484495569	0.200523289489936	0.571014997983167	0.405197924241387	0.807837146237614	0.184676083738616	0.574697208660943	0.799486874073258	19443	38354	14121	11338	7489	5141	3959	2764	73	61	46	36	33	27	43206	45989	49838	52186	53368	54563	397	409	424	434	437	443
M13_POLYMYALGIA	70_80	FinnGen	Z21_FACTO_INFLUENCI_HEALTH_STATUS_CONTACT_W_HEALTH_SERVI	0.405826345874145	0.285609400184937	0.256788518500402	-0.102631239738663	0.361502052439446	0.129737329520893	0.190145284388862	0.164010079161474	0.181691141786627	0.231152224087875	0.180833068125711	0.156460669975123	0.0328185473252824	0.0816110869984762	0.157560371670866	0.657043671613127	0.0455983331912276	0.406990731586874	28413	16919	19597	16997	12793	9673	7518	5133	137	122	104	88	83	57	25330	27930	32134	35254	37409	39794	268	283	301	317	322	348
M13_POLYMYALGIA	70_80	FinnGen	Z21_MEDICAL_OBSER_EVALU_SUSPECTED_DISEA_CONDI	0.758686235472844	0.515656897477101	0.353941056723571	-0.105766681364109	0.366447745705383	0.0987408202492127	0.262488278272361	0.231458564528617	0.287842059128259	0.415444729724076	0.310622813682572	0.2966840437103	0.00384798014217401	0.0258899618231537	0.21883331454233	0.799042372449522	0.238111852889732	0.739274137698365	8639	29175	6087	5262	3748	2668	1971	1283	57	47	32	20	15	12	31417	32242	33756	34836	35533	36221	253	263	278	290	295	298
M13_POLYMYALGIA	70_80	FinnGen	Z21_OTHER_SPECIAL_EXAM_INVES_PERSONS_WO_COMPLA_REPOR_DIAGNOSIS	0.862673032405189	0.174707325778691	-0.290849995086498	0.148298168105023	0.399920039703309	0.358688170807731	0.198407219055126	0.217394838125164	0.310562631080317	0.287092645819245	0.246610603340769	0.200769424944185	1.37389515920185e-05	0.421604548074442	0.349002405099607	0.60546920347586	0.104874874696964	0.0740073852418142	13736	29457	9555	8337	5826	4230	3143	2105	68	48	44	46	42	28	33275	34493	37004	38600	39687	40725	295	315	319	317	321	335
M13_POLYMYALGIA	70_80	FinnGen	Z21_PERSONS_ENCOUNTERI_HEALTH_SERVI_EXAM_INVES	0.577377201661202	0.373696968635495	0.0765845954209971	-0.174599993868365	0.296342703768411	0.0482511893341201	0.189790426985418	0.166181522866971	0.209329199283977	0.260427778772892	0.196008092139883	0.171453506865317	0.00234869093872425	0.0245298353197182	0.714471632422324	0.50258029435819	0.130561810332743	0.778384954587787	22099	30094	14790	13024	9827	7463	5900	4161	109	94	74	64	58	40	36966	38732	41929	44293	45856	47595	328	343	363	373	379	397
M13_POLYMYALGIA	70_80	FinnGen	Z21_PERSONS_ENCOUNTERI_HEALTH_SERVI_SPECIFIC_PROCED_HEALTH_CARE	0.231838981634232	-0.0520764063423433	-0.0407162357591601	-0.070133906940792	0.371535864216381	-0.181055958608901	0.242498417932009	0.241935531550663	0.306476841606123	0.382004733416495	0.306251708123967	0.381278631740768	0.339050371560014	0.829573108760438	0.894309978711323	0.854331703606217	0.225064232964653	0.634883047902062	12539	49861	10191	7120	3992	2427	1694	1002	51	36	25	19	16	7	51691	54762	57890	59455	60188	60880	467	482	493	499	502	511
M13_POLYMYALGIA	70_80	FinnGen	Z21_PERSONS_W_POTEN_HEALTH_HAZARDS_RELATED_FAMILY_PERSONAL_HISTORY_CERTA_CONDI_INFLUENCI_HEALTH_STATUS	0.143344722718124	0.239756849404869	-0.0663137782510811	0.32771659032566	0.197183554954697	-0.0467266981961891	0.221207650525455	0.176224915680411	0.249343472516146	0.249495952613951	0.264717095707673	0.256871116439461	0.516978619589994	0.173666635735004	0.790274993340001	0.189009585701914	0.456341789397739	0.855655576465408	15905	47591	12421	10336	6469	4088	2827	1624	88	74	47	37	28	16	50555	52640	56507	58888	60149	61352	432	446	473	483	492	504
M13_POLYMYALGIA	70_80	FinnGen	Z21_PRESENCE_CARDIAC_VASCULAR_IMPLANTNTS_GRAFTS	0.552767465266925	0.691583488189085	-0.0101820028672142	0.47524910122819	-0.589876551339336	0.375936506161611	0.32332553526278	0.238402098374831	0.383620593207072	0.359908734860114	0.581304830767163	0.309700658264904	0.0873340681330044	0.00372078451505692	0.978825148413719	0.186677761926601	0.310227084987287	0.22479716314395	5650	46401	4125	3502	2635	1804	1334	818	41	37	20	17	12	11	47508	48131	48998	49829	50299	50815	377	381	398	401	406	407
M13_RHEUMA	50_60	FinnGen	FG_HYPERTENSION	0.842857830377114	0.656103053118547	1.19212243526213	1.30693803248326	1.15697197551709	0.469233716282423	0.51727653052909	0.464999791648833	0.427602850930653	0.464820416194511	0.463810509801615	0.417625129494453	0.103225321297945	0.158252003364948	0.00530476819807144	0.0049279629363471	0.0126137286834776	0.261192796228805	1930	11641	1475	1169	789	558	447	301	19	17	19	16	11	6	11926	12232	12612	12843	12954	13100	151	153	151	154	159	164
M13_RHEUMA	50_60	FinnGen	G6_NERPLEX	1.45160620141554	1.0245483263156	1.06315481046083	0.234554220967927	1.28099243588336	1.4830665609452	0.511311500112543	0.51024307640245	0.585778863530873	1.00497194128561	0.585613877722613	0.415392390229067	0.00452571394540284	0.0446474094112611	0.0695327842905666	0.815455626598571	0.0287107656204921	0.000356601752527762	885	18043	635	552	377	272	199	130	12	8	9	7	7	6	18020	18103	18278	18383	18456	18525	261	265	264	266	266	267
M13_RHEUMA	50_60	FinnGen	G6_NEURO	0.566805774432646	0.783969554797712	0.984730281498216	-0.646801200773675	0.914352932377436	0.699097657623826	0.461239463711122	0.35026010906868	0.392781371824528	1.00580597501221	0.459366865599798	0.38603055731677	0.219118571618546	0.0252047817070381	0.0121736699005071	0.520180258619283	0.0465399120901414	0.0701423280055981	2648	14328	2006	1647	1026	701	496	344	22	17	16	11	11	7	14727	15086	15707	16032	16237	16389	221	226	227	232	232	236
M13_RHEUMA	50_60	FinnGen	I9_CVD	0.25673388950525	0.377314780903856	0.861843851471515	0.972392936160999	0.48279942414005	-0.137216604208404	0.517051975960262	0.397882525548017	0.374585894783353	0.398037142275382	0.463358955458659	0.418123510984952	0.619517700322654	0.342973192486842	0.0214034480138844	0.014566934061794	0.297432298826548	0.742781300224968	3326	11091	2411	2012	1382	1043	837	595	19	17	21	16	11	6	11843	12242	12872	13211	13417	13659	144	146	142	147	152	157
M13_RHEUMA	50_60	FinnGen	I9_HYPERTENSION	0.687955191266164	0.503573251341455	1.03941409127307	1.1565257428834	1.00224815949363	0.4446772728201	0.511451966479465	0.459024296345087	0.421142726208835	0.458907583940132	0.458114921440779	0.414343572590332	0.178592216478728	0.272618919412905	0.0135839820511626	0.0117297719990293	0.0286866659711077	0.283177330100684	1930	15767	1475	1169	789	558	447	301	19	17	19	16	11	6	15981	16287	16667	16898	17009	17155	222	224	222	225	230	235
M13_RHEUMA	50_60	FinnGen	I9_HYPTENS	0.688247382758726	0.503430334634336	1.0392724205247	1.15638269214026	1.00207888442132	0.444331852249011	0.511454430526121	0.4590237687003	0.421142107985101	0.458907133060635	0.458114759388608	0.414343583571733	0.178409912257463	0.272754487580984	0.0135966157907849	0.0117400818346058	0.0287135495696088	0.283551467708977	1929	15765	1474	1169	789	558	447	301	19	17	19	16	11	6	15979	16284	16664	16895	17006	17152	222	224	222	225	230	235
M13_RHEUMA	50_60	FinnGen	K11_GIDISEASES	0.525237543519803	0.60753285452453	-1.08759251231598	0.296808011988364	0.112755963891881	0.360541293627636	0.466676957595946	0.374412004653734	1.00747502302269	0.590625833328279	0.589887473420227	0.343996075719901	0.260383907684727	0.10466812156797	0.280354622874832	0.615293788309671	0.848409438955012	0.294593866589373	3110	11185	2246	1883	1257	924	753	576	16	14	12	13	10	9	11868	12231	12857	13190	13361	13538	165	167	169	168	171	172
M13_RHEUMA	50_60	FinnGen	M13_SOFTTISSUE	1.56492461442776	0.983769595156714	-0.0330896119003306	-0.43470235338157	1.30704644174097	0.930396429540699	0.336181356736914	0.368819074717096	0.714894122626709	1.00526223119406	0.42064827000573	0.415807151982051	3.23978841664983e-06	0.00764519857005024	0.963082272601652	0.665431226299268	0.00188856214588992	0.0252492949034681	1977	16231	1487	1241	794	562	414	259	23	16	12	12	11	6	16476	16722	17169	17401	17549	17704	222	229	233	233	234	239
M13_RHEUMA	50_60	FinnGen	N14_FEMALEGENNONINF	-1.31707823756473	0.480863055286989	0.5620972963469	-0.726273597028263	0.0800059025956655	0.297811376887927	1.01250695214386	0.434951742295157	0.523909242739838	1.01165772137148	0.594913034384135	0.370565811770119	0.193323812962232	0.26891919438106	0.283320208748682	0.472816193522596	0.893020369917684	0.421589531517895	2369	4756	1786	1333	566	480	448	369	9	15	11	9	10	8	5227	5680	6447	6533	6565	6644	103	97	101	103	102	104
M13_RHEUMA	50_60	FinnGen	N14_GENITOURINARY	-1.49355939272953	0.152668192874527	0.602594069717209	-1.01714985987744	-1.23337460214423	0.0771948467971859	1.00914478970125	0.427266175324395	0.427970994116711	1.00897259882078	1.00841473170187	0.369250262837479	0.138866607987135	0.72085673862706	0.159123521571668	0.31340427727826	0.221298466089533	0.834402696346578	3262	11217	2456	1886	987	744	647	508	10	17	13	9	9	8	11837	12407	13306	13549	13646	13785	176	169	173	177	177	178
M13_RHEUMA	50_60	FinnGen	NEURODIS	1.20201723823436	1.11638009492481	1.56206411483591	-0.110978251795813	1.61677714961503	1.39872061637859	0.48754691216919	0.419842968753079	0.419749014295768	1.01691156157422	0.444782672321201	0.379675344924851	0.0136845421679274	0.00783631892674526	0.000198102379400055	0.913097279937596	0.000277999701254432	0.000229610202314803	2877	8325	2182	1803	1126	796	570	385	20	15	18	13	13	8	8925	9304	9981	10311	10537	10722	75	80	77	82	82	87
M13_RHEUMA	50_60	FinnGen	PAIN	2.19832923684989	1.2934696049991	0.551330433200821	0.407583112496457	1.11184699051252	0.65583234237493	0.290545234918849	0.357366727427253	0.591711484013653	0.719091766852687	0.464531230886763	0.364964277039003	3.84240393516188e-14	0.0002952343057333	0.351462893811465	0.570848276151201	0.0166893148050496	0.0723393013302994	2445	13482	1699	1395	956	730	574	446	30	18	10	10	10	8	14016	14320	14759	14985	15141	15269	182	194	202	202	202	204
M13_RHEUMA	50_60	FinnGen	R18_SYMPTOMS_SIGNS_ABNORMAL_CLINI_LABOR_FINDI_NOT_ELSEW_CLASSIFIED	0.712539832269814	0.822966505473782	0.0616581731072569	0.0464794346444643	-0.167404914796508	0.263643162415491	0.402726707114504	0.316559765333579	0.516630598964951	0.592676353149826	0.591283849816609	0.330466672313137	0.076845699865355	0.00933000654819221	0.905000662075206	0.9374916093829	0.777084032438335	0.424992091529686	3743	9627	2629	2202	1531	1145	932	729	20	19	12	13	12	10	10567	10994	11665	12051	12264	12467	154	155	162	161	162	164
M13_RHEUMA	50_60	FinnGen	Z21_FACTO_INFLUENCI_HEALTH_STATUS_CONTACT_W_HEALTH_SERVI	0.818679953678419	0.412100254903268	0.959075091494617	-0.696254754260797	0.763857149020761	0.051620527081636	0.434251162126782	0.431550037386041	0.403452201115195	1.01031937919585	0.469773269221558	0.422886587652929	0.0593936226168423	0.339612889169664	0.017445972635024	0.490733141562479	0.103947022928085	0.902845900424517	3131	8761	2195	1859	1222	889	704	614	18	16	16	10	10	6	9532	9868	10505	10838	11023	11113	147	149	149	155	155	159
M13_RHEUMA	50_60	FinnGen	Z21_PERSONS_ENCOUNTERI_HEALTH_SERVI_EXAM_INVES	0.621635076412208	0.59007734855017	0.133407308278139	-1.00443840172276	0.759550172689563	0.628450807626035	0.425515691204383	0.352135930033983	0.513068518020809	1.0068100477478	0.394760445613302	0.315752707320538	0.14404340063989	0.0937952053313173	0.794849500602161	0.31845182505906	0.0543447170652668	0.0465550410456094	3229	12836	2220	1946	1310	962	788	594	19	19	15	16	17	11	13610	13884	14520	14868	15042	15236	216	216	220	219	218	224
M13_RHEUMA	60_70	FinnGen	ASTHMA_EXCL	0.249799309969795	0.172733717645796	0.0840192325999323	0.366752159449884	-0.237953593558608	0.767516040250862	0.419837401874466	0.365234581542855	0.456502092828806	0.456211672136915	0.584047419684734	0.278588834153231	0.551849750664828	0.636256621779952	0.853974192001019	0.421450177196917	0.683698290599787	0.00586896872774656	3456	13028	2717	1989	1299	906	677	443	19	18	22	18	15	14	13547	14275	14965	15358	15587	15821	201	202	198	202	205	206
M13_RHEUMA	60_70	FinnGen	COPD_EXCL	-0.0946526764921024	0.237902512483031	0.149897174760923	0.610270844785238	-0.188456655726768	0.79900907623393	0.50963518780213	0.365435759727577	0.456607251171527	0.418262154521031	0.58413630501022	0.278662662192386	0.852659373929228	0.515039716275757	0.742696410892334	0.144547761592773	0.746979672613543	0.00413992135922889	3351	13051	2636	1910	1239	867	658	431	18	19	22	18	15	14	13549	14275	14946	15318	15527	15754	199	198	195	199	202	203
M13_RHEUMA	60_70	FinnGen	DIABETES_FG	0.550361286285113	-0.161027293111705	-0.421460732967218	0.139638291902119	0.504229968920731	0.310680949894717	0.418648517146835	0.45555206486981	0.583715650385506	0.507119886004831	0.416446846380839	0.360753665491598	0.188639594647101	0.723730677988367	0.470275483548584	0.783043065072358	0.225975630110434	0.389128063141431	2226	15266	1590	1487	1141	855	625	389	15	10	12	14	14	8	15650	15753	16099	16385	16615	16851	237	242	240	238	238	244
M13_RHEUMA	60_70	FinnGen	DM_COMORB_EXMORE	0.446999994242987	-0.85212225049536	0.203679679596331	-0.576096479044939	0.270457874928295	0.52554705585454	0.39181394502363	0.585653137818854	0.420158845143853	0.714025372748857	0.457812154464617	0.291366236113145	0.253933353221615	0.145670710370255	0.627840727562233	0.419764926808898	0.554680117658828	0.0712730871260401	3210	11976	2529	2026	1399	966	695	435	15	12	18	17	16	13	12467	12970	13597	14030	14301	14561	175	178	172	173	174	177
M13_RHEUMA	60_70	FinnGen	E4_DIABETES	0.556496776321236	-0.147513519050628	-0.409355116744614	0.149558229882348	0.513397212092944	0.333119081289349	0.418719096552702	0.455564858882414	0.583720718653312	0.507130354838259	0.416447564992402	0.360766258549878	0.183832923394962	0.746086767557048	0.483124603607473	0.768062004553249	0.217649805326421	0.355816815510486	2206	15259	1579	1471	1129	846	618	385	15	10	12	14	14	8	15634	15742	16084	16367	16595	16828	237	242	240	238	238	244
M13_RHEUMA	60_70	FinnGen	E4_DM2	0.545656440525967	0.0123814674506092	-0.153918512495051	-0.178696456602425	0.597245810484915	0.266985531461297	0.418706304060826	0.417410572169026	0.507376203141261	0.583567371862816	0.386773547428565	0.360755351570968	0.192507806573116	0.97633616906402	0.761614222732264	0.759441769202277	0.122546088856634	0.459255303501995	2282	15269	1617	1511	1174	882	658	412	18	13	13	13	14	8	15680	15786	16123	16415	16639	16885	236	241	241	241	240	246
M13_RHEUMA	60_70	FinnGen	E4_DM2_STRICT	0.59269628750882	-0.112012036462695	-0.0814576547679834	-0.0859286343871872	0.359933209810887	0.274452570466189	0.418684818052975	0.455568608039279	0.50735249630218	0.583539314435487	0.45470609395126	0.384755140168015	0.156888411887966	0.805780517860048	0.872444404761016	0.88293135507649	0.428609512052725	0.475649317707437	2137	15312	1536	1431	1098	809	596	368	16	11	11	11	12	7	15663	15768	16101	16390	16603	16831	234	239	239	239	238	243
M13_RHEUMA	60_70	FinnGen	E4_ENDONUTRMET	0.581709989315784	-0.407681649783534	-0.332884954828723	-0.330328502185672	0.518137307041742	0.0519346202822911	0.332948482170913	0.41992232494687	0.457614507049831	0.509282031588521	0.330179186304204	0.313634398358377	0.0806118176882398	0.331622907901319	0.466959325048153	0.516586575527555	0.11658714492904	0.868479867775469	3912	11722	2796	2392	1811	1403	1043	679	22	14	18	20	21	11	12627	13031	13612	14020	14380	14744	189	197	193	191	190	200
M13_RHEUMA	60_70	FinnGen	FG_CVD	0.549101512031312	-0.0249949523783621	-1.69644388064356	0.487199792006576	-0.00828319126829483	0.396941365070552	0.376803554972254	0.397804235938749	1.00772412575112	0.39782019434002	0.463323151343261	0.246650635627343	0.145044064748137	0.949900050430733	0.0922897959044782	0.220698317275959	0.985736351902246	0.107545002132015	4300	8460	3135	2548	1886	1427	1121	806	18	18	19	26	23	21	9483	10070	10732	11191	11497	11812	124	124	123	116	119	121
M13_RHEUMA	60_70	FinnGen	FG_HYPERTENSION	-0.0478138961897291	0.213368045001299	-0.19042855048038	0.568039866493335	-0.0841190610363485	0.36051973384572	0.593341067838868	0.428176676087707	0.591646054988369	0.465577357088162	0.590930992560187	0.299868144151851	0.935772657495411	0.618260087188639	0.747557027087159	0.222435978584095	0.886803508542994	0.229262474986256	2838	7987	2079	1639	1214	909	715	518	13	15	14	16	14	13	8621	9061	9486	9791	9985	10182	112	110	111	109	111	112
M13_RHEUMA	60_70	FinnGen	G6_EPIPAROX	-0.00797126867563292	-0.837086320941053	0.0301218755805957	-15.0274855843339	0.291941553474666	0.382786721101989	0.584825081912731	0.712261473655485	0.583657008122295	1298.52912026859	0.583251689911839	0.414207697614746	0.989125029901797	0.23989413677504	0.958840355722337	0.990766528899703	0.616693989905864	0.355412399799205	2050	15350	1504	1273	807	521	400	273	10	7	7	6	8	6	15657	15888	16354	16640	16761	16888	229	232	232	233	231	233
M13_RHEUMA	60_70	FinnGen	G6_NERPLEX	1.77053533104614	0.908451437212754	1.41339519437539	1.09263391574591	1.61446009804687	1.00869984500507	0.418229872324047	0.50718715115087	0.455530808394001	0.584048614244245	0.417450193291277	0.384533099943397	2.30182137454258e-05	0.0732682241823331	0.00191735828109577	0.0613738123029479	0.0001099876333596	0.00871130306114857	839	17370	540	449	326	255	208	169	16	15	14	12	12	7	17398	17489	17612	17683	17730	17769	255	256	257	259	259	264
M13_RHEUMA	60_70	FinnGen	G6_NEURO	0.674399777832838	-0.236602729016357	0.510546156146817	-1.11655794018726	0.819936759508783	0.621927243780103	0.366363829786051	0.456278398257752	0.388944757789259	1.00426575441013	0.364921253886669	0.287689247347527	0.0656519772472301	0.604075248194347	0.189302802743623	0.266217610982047	0.0246472605774634	0.0306334269336135	3070	13218	2215	1833	1207	824	641	465	20	17	17	15	19	13	13848	14230	14856	15239	15422	15598	205	208	208	210	206	212
M13_RHEUMA	60_70	FinnGen	I9_CVD	0.624389572071058	-0.122628972014708	-0.955861907464824	0.534469530626783	-0.204523312623454	0.554008442110543	0.3811345001396	0.430116646042213	0.720065011256707	0.401495449075264	0.517140251727576	0.244633179295187	0.10137175413186	0.775562692010319	0.184354539714735	0.183124203769509	0.692481992996036	0.0235341879705564	4407	7399	3146	2606	1960	1479	1184	878	18	17	20	28	24	23	8537	9077	9723	10204	10499	10805	105	106	103	95	99	100
M13_RHEUMA	60_70	FinnGen	I9_HYPERTENSION	-0.141284795032308	0.140874718971174	-0.265742207203556	0.500995859794541	-0.148820750548471	0.391175628483577	0.586980015939828	0.420237746716898	0.585900347737471	0.45818786623584	0.585402771971899	0.289749730824225	0.809789348748898	0.737454430776097	0.650144018725803	0.274205525419487	0.799326051787276	0.177001047205146	2838	12845	2079	1639	1214	909	715	518	13	15	14	16	14	13	13413	13853	14278	14583	14777	14974	178	176	177	175	177	178
M13_RHEUMA	60_70	FinnGen	I9_HYPTENS	-0.141325015451552	0.140359879555514	-0.266358773194036	0.500841312786096	-0.148915986204396	0.391001064474898	0.58699400578372	0.420241108190187	0.585901033764657	0.458188068108977	0.585403005821634	0.289750331723172	0.80974068600898	0.738380726871244	0.649387009379373	0.274353790390713	0.799200457223193	0.17719526262135	2839	12845	2080	1640	1215	910	715	518	13	15	14	16	14	13	13413	13853	14278	14583	14778	14975	178	176	177	175	177	178
M13_RHEUMA	60_70	FinnGen	I9_HYPTENSESS	0.037994936036359	-0.10451051419619	0.0576497656352402	0.664657231351683	0.111614352396431	0.831278737348267	0.509524408417098	0.45664497992163	0.508414933671699	0.456548768498253	0.584285347358088	0.342024803114231	0.940557311246805	0.818973060098271	0.909720437604127	0.145439718618063	0.848504338688185	0.0150795324544561	2744	13316	2200	1611	1068	702	510	301	14	13	15	14	10	9	13644	14233	14776	15142	15334	15543	202	203	201	202	206	207
M13_RHEUMA	60_70	FinnGen	ILD_DIFF_DG	-0.0909444566474629	0.236014824242944	0.140038383562103	0.412595118761992	-0.198367920810762	0.790217202571624	0.509741822297883	0.365562239435707	0.456717442200314	0.456432822033677	0.58418335002131	0.278687739458715	0.85839881171754	0.518524540337493	0.759133159659657	0.366018813550066	0.734184524251411	0.00457549827322801	3347	12969	2628	1915	1256	885	667	433	17	18	21	17	15	14	13473	14186	14845	15216	15434	15668	198	197	194	198	200	201
M13_RHEUMA	60_70	FinnGen	J10_LOWCHRON	0.036657722349858	0.287694921532346	-0.0625827104509593	0.63641442923258	-0.519305868724031	0.628657883744485	0.713353705226708	0.507627472671397	0.712566707754818	0.583735873249697	1.0034185403874	0.415192686964075	0.959016456058402	0.570887992208865	0.930014050392926	0.275605754565559	0.604781592370067	0.129991539376522	1367	16186	1058	882	596	434	315	176	10	10	10	9	6	6	16262	16438	16724	16886	17005	17144	223	223	223	224	227	227
M13_RHEUMA	60_70	FinnGen	J10_RESPIRATORY	0.171948386991183	0.354045134915747	0.687973327454979	0.112633203055118	-0.0164728306032619	0.864672885534854	0.512760350819629	0.392656728526778	0.392950625476117	0.586865959059442	0.586274186560439	0.281237707501512	0.73736960728051	0.367234436955891	0.0799823959047465	0.84780235063772	0.977584399362962	0.00210836736039424	2869	11051	2226	1673	1139	837	642	408	17	19	21	14	14	14	11514	12067	12601	12903	13098	13332	163	161	159	166	166	166
M13_RHEUMA	60_70	FinnGen	K11_GIDISEASES	-0.237028333365215	-0.403434627378863	-0.1181228534489	-0.138779775305306	-1.67765145255631	-0.00137348171075553	0.513232428267742	0.460682608357312	0.460681247441	0.51198607431572	1.00554191058885	0.303361748773247	0.644200159848327	0.381175596736836	0.79763497965534	0.786343638772936	0.0952352969576462	0.996387560026932	3774	9211	2674	2186	1567	1237	990	709	18	19	16	12	12	12	10154	10642	11261	11591	11838	12119	139	138	141	145	145	145
M13_RHEUMA	60_70	FinnGen	M13_DORSOPATHY	0.43312250635833	0.31729184687237	0.897447926602273	-15.0392562010678	-0.0645260681896726	0.0967034666566009	0.586362852721513	0.508988444976721	0.457725335989663	1397.89880322908	0.713576173347913	0.414864940448787	0.460113769039442	0.533036605916088	0.0499176348586866	0.991416146273591	0.927948441147173	0.815686657829066	1690	14956	1136	942	619	488	416	361	12	9	9	7	8	6	15299	15493	15816	15947	16019	16074	199	202	202	204	203	205
M13_RHEUMA	60_70	FinnGen	M13_SOFTTISSUE	1.67310960753215	0.0191195231613832	0.819148784973094	0.983178894152264	0.924797608805124	0.183461337214075	0.319250424155498	0.585524339329386	0.458015540216276	0.457944853893656	0.419261971226471	0.385525545346765	1.59930833195967e-07	0.973950763877894	0.0736996020517197	0.031798272556184	0.0273997518489716	0.634164601160525	1903	15410	1254	1031	718	585	505	396	22	12	14	12	12	7	15830	16053	16366	16499	16579	16688	207	217	215	217	217	222
M13_RHEUMA	60_70	FinnGen	NEURODIS	1.32920853673693	0.306464210301087	0.706772915263178	-0.755837083441801	1.31825272606085	1.15157621752899	0.340402358606049	0.436470850695045	0.436946959091586	1.01214838203689	0.367112157736163	0.291839237786641	9.42971487807096e-05	0.482591048798048	0.105764862905439	0.455205368233589	0.000329573616806462	7.94919572700012e-05	3666	6963	2696	2202	1473	990	763	551	25	19	20	18	22	15	7828	8322	9051	9534	9761	9973	80	86	85	87	83	90
M13_RHEUMA	60_70	FinnGen	PAIN	0.816137926444344	0.118882592604017	0.264716658384072	0.272178384031154	-0.262524472619971	0.387048917870703	0.395308047380865	0.459819394598904	0.511811671100316	0.587253702272075	0.714571115616246	0.343855877988214	0.0389644730110063	0.795988695003504	0.605006102680842	0.643022741458692	0.713330018383329	0.2603290287399	2633	13129	1901	1529	989	725	565	427	16	13	13	11	10	9	13670	14042	14582	14846	15006	15144	175	178	178	180	181	182
M13_RHEUMA	60_70	FinnGen	PULMONARYDG	0.407225616647009	0.187258378098613	0.0938257937330349	0.573460056146214	-0.204836272014883	0.853937728184577	0.390191312947312	0.365008936415421	0.456387865905643	0.417976333865166	0.583955732733047	0.278925493201539	0.296644441262794	0.607934468362033	0.837116303421686	0.170066025166608	0.725758182072323	0.00220211658560678	3284	13074	2587	1907	1249	869	645	417	21	18	22	18	14	14	13549	14229	14887	15267	15491	15719	201	204	200	204	208	208
M13_RHEUMA	60_70	FinnGen	R18_SYMPTOMS_SIGNS_ABNORMAL_CLINI_LABOR_FINDI_NOT_ELSEW_CLASSIFIED	0.270035700777828	-0.250846879162695	0.189904517125644	0.453238984273144	-0.258083574583308	-0.238613890328132	0.35421450784478	0.371284407718242	0.352231434622659	0.352523909961139	0.460870587677054	0.31766692172765	0.445850683476779	0.49928244017862	0.58978543551583	0.198548778329331	0.575485290422227	0.45256545225706	5108	7900	3772	3017	2127	1560	1204	865	28	25	24	19	14	11	9068	9823	10713	11280	11636	11975	140	143	144	149	154	157
M13_RHEUMA	60_70	FinnGen	ST19_INJURY_POISO_CERTA_OTHER_CONSE_EXTER_CAUSES	0.950123286313825	0.0619481901959823	0.740411486965898	0.0505050998326064	0.0771355232473598	0.0520027363286958	0.322919644214328	0.393406462017556	0.334583173440063	0.511879369073917	0.459215243836416	0.313659995032029	0.00325794519892544	0.874877504997789	0.0269019887635592	0.921403449654348	0.866604929414638	0.868319592194641	3554	10263	2485	2091	1482	1135	930	660	29	20	18	14	13	11	11139	11533	12142	12489	12694	12964	164	173	175	179	180	182
M13_RHEUMA	60_70	FinnGen	T2D	0.589263692684502	-0.115773108317399	-0.0836489066360205	-0.0882829998448821	0.356611006042469	0.270888652159046	0.418680794131516	0.455565462645187	0.507348435678773	0.583536451904646	0.454705418036538	0.384757746986946	0.159300074465025	0.799394691022193	0.869042628806064	0.879747268187076	0.432882746526447	0.481401700426062	2139	15251	1538	1432	1097	808	596	368	16	11	11	11	12	7	15602	15708	16043	16332	16544	16772	234	239	239	239	238	243
M13_RHEUMA	60_70	FinnGen	T2D_INCLAVO	0.534898475503111	-0.150501148327255	-0.111833845901506	-0.128641146949349	0.324386964324725	0.277091445410028	0.418730064860502	0.455527456040292	0.507303644444087	0.58354109955518	0.454704334474492	0.384836997084533	0.201450370503949	0.741106238394329	0.825522615989824	0.825521360508783	0.475597059393281	0.471510904499284	2273	15148	1653	1478	1119	834	616	378	16	11	11	11	12	7	15521	15696	16055	16340	16558	16796	231	236	236	236	235	240
M13_RHEUMA	60_70	FinnGen	VWXY20_ACCIDENTS	1.06383205893259	-0.173687598907415	0.563389726969775	-1.07533390810513	-0.128938783529117	0.202264887522282	0.305461963166027	0.456827181194362	0.389274389401396	1.00438509378624	0.584252203572356	0.415098086501495	0.000496386228028437	0.703793864628694	0.147818023008926	0.2843317555055	0.825333598802054	0.626066931395193	3157	14068	2343	1848	1200	841	659	420	26	15	10	7	7	6	14643	15138	15786	16145	16327	16566	213	224	229	232	232	233
M13_RHEUMA	60_70	FinnGen	VWXY20_EXTER_CAUSES_MORBIDI_MORTA	0.664799544439023	0.405614443041255	0.800909607982609	-1.08268087176502	0.346177133826034	0.0327860647824391	0.370149285369575	0.348708350548638	0.348818802646269	1.00530221220392	0.457758414242921	0.386049055375462	0.0724896069962687	0.244751984618075	0.0216723349445183	0.281493424749179	0.449502812331217	0.932319268568007	3274	11898	2411	1929	1280	890	717	464	29	22	15	11	11	7	12552	13034	13683	14073	14246	14499	180	187	194	198	198	202
M13_RHEUMA	60_70	FinnGen	VWXY20_OTHER_EXTER_CAUSES_ACCIDENTAL_INJURY	1.00136599704636	-0.147109324576007	0.585205040558817	-1.04352330510455	-0.0939399952180686	0.280762634453392	0.317701971074041	0.45686419539065	0.389278132444906	1.00435780596496	0.584213526784304	0.415159284886672	0.00162209797625878	0.747454263740568	0.132759565389022	0.298806799336176	0.872253001312108	0.498864855818308	3058	14036	2277	1790	1170	818	638	393	25	15	10	7	7	6	14578	15065	15685	16037	16217	16462	214	224	229	232	232	233
M13_RHEUMA	60_70	FinnGen	Z21_FACTO_INFLUENCI_HEALTH_STATUS_CONTACT_W_HEALTH_SERVI	0.472630028031291	0.0786629817790044	0.225232686428937	0.217419052640594	-0.0787590401763084	-0.339373152767398	0.337240035019832	0.334681247011423	0.370326832793878	0.422889061021856	0.460029400072247	0.389761369489534	0.161075135537482	0.814178843288396	0.543055001655477	0.607162592493649	0.864063077352695	0.383906868930834	4361	8456	3274	2655	1726	1264	974	664	33	25	19	14	11	7	9364	9983	10912	11374	11664	11974	146	154	160	165	168	172
M13_RHEUMA	60_70	FinnGen	Z21_PERSONS_ENCOUNTERI_HEALTH_SERVI_EXAM_INVES	0.743306848407851	0.441622206087641	0.668095441630601	-1.4495189885019	-0.486897093504517	0.215389588388183	0.318996867117045	0.304753442084783	0.317255475408747	1.00487417610143	0.585425856561494	0.328913716670452	0.0197988376354877	0.147305999404706	0.035216562733269	0.149164740992026	0.405579835422702	0.512563471533748	3684	12071	2637	2188	1527	1126	871	618	32	23	16	7	10	10	12896	13345	14006	14407	14662	14915	190	199	206	215	212	212
M13_RHEUMA	70_80	FinnGen	ASTHMA_EXCL	0.46266239066647	-0.0351090341203321	0.253184490074512	0.0528445902529133	-0.211961561931081	0.157688918454248	0.324803197872398	0.337135057725651	0.336999581109916	0.424656151063069	0.461913870524858	0.336329853273335	0.154319388360097	0.917058744179411	0.452478012595603	0.900966197779674	0.646322634894254	0.639175440608865	4623	6630	3365	2428	1779	1274	986	625	33	27	22	14	10	10	7743	8680	9329	9834	10122	10483	112	118	123	131	135	135
M13_RHEUMA	70_80	FinnGen	C3_CANCER	-0.159849804361289	-0.106878668830828	-0.579447873729147	-0.599451307665798	-1.0636482431863	-0.100966147170638	0.424890055227921	0.351216456435276	0.512089293762016	0.587820697548196	0.715411795431126	0.393268049626728	0.706757428320322	0.760891751232354	0.257829229361153	0.307829972532485	0.137077248512689	0.797382419421041	3664	6433	2707	2012	1366	994	725	481	21	18	11	9	7	7	7256	7951	8597	8969	9238	9482	113	116	123	125	127	127
M13_RHEUMA	70_80	FinnGen	C3_CANCER_EXALLC	-0.141087685745667	-0.0827148883687688	-0.555080876598425	-0.576643528742889	-1.03949958250229	-0.087563763112014	0.425879823261361	0.352296388972605	0.512850817298205	0.588480622377445	0.715954402952963	0.394146329625745	0.740429063538277	0.814373449942618	0.279099812821688	0.327142725220056	0.146527320972359	0.824188907726379	3664	6124	2707	2012	1366	994	725	481	21	18	11	9	7	7	6953	7648	8294	8666	8935	9179	107	110	117	119	121	121
M13_RHEUMA	70_80	FinnGen	C3_CANCER_WIDE	-0.226833671499534	0.0491979680494015	-0.408270037301423	-0.652541639209365	-1.0987920086339	-0.134655989073538	0.42517324164494	0.321647015647076	0.461123715425534	0.588165319002823	0.715730953910326	0.393711593650993	0.593681411998621	0.878432662134891	0.375951338892973	0.267234910775015	0.124734074250229	0.732338230749746	3923	6141	2919	2103	1440	1061	766	507	23	20	12	9	7	7	7011	7827	8490	8869	9164	9423	111	114	122	125	127	127
M13_RHEUMA	70_80	FinnGen	C3_CANCER_WIDE_EXALLC	-0.226833671499534	0.0491979680494015	-0.408270037301423	-0.652541639209365	-1.0987920086339	-0.134655989073538	0.42517324164494	0.321647015647076	0.461123715425534	0.588165319002823	0.715730953910326	0.393711593650993	0.593681411998621	0.878432662134891	0.375951338892973	0.267234910775015	0.124734074250229	0.732338230749746	3923	6141	2919	2103	1440	1061	766	507	23	20	12	9	7	7	7011	7827	8490	8869	9164	9423	111	114	122	125	127	127
M13_RHEUMA	70_80	FinnGen	CD2_NEOPLASM	-0.461351224243915	-0.0504049400084175	-0.781209006813565	-0.839960144066262	-0.263994792112	-0.346102615868058	0.46941585122249	0.329754447107984	0.517573463381411	0.592637371892122	0.428274687041993	0.399718460914701	0.325696102375249	0.878511848736398	0.131204675419619	0.156387741317578	0.537620885594752	0.386563662617284	4422	4135	3128	2371	1747	1332	1037	704	20	19	9	10	11	7	5328	6085	6709	7124	7419	7752	81	82	92	91	90	94
M13_RHEUMA	70_80	FinnGen	COPD_EXCL	0.268288105714308	0.0629084589355815	0.162419356527576	0.0768104477939368	-0.18507729190084	0.0707506431199356	0.35478921912306	0.32356538354553	0.353243595219182	0.42495177500597	0.462170361876562	0.352592566269024	0.449535209598167	0.845844908680232	0.645663946210191	0.856563045191124	0.688823238475736	0.84096572791978	4565	6605	3356	2415	1747	1240	951	605	32	28	21	14	10	9	7672	8613	9281	9788	10077	10423	110	114	121	128	132	133
M13_RHEUMA	70_80	FinnGen	DIABETES_FG	0.831201604740477	-0.296761236942598	-0.137534374832987	-0.830454742355904	-0.438172637305226	-0.286900347571567	0.350137361106361	0.458474607851546	0.45857679479329	0.714608257746808	0.510160347351104	0.392105805344285	0.0175998841447339	0.517451035634317	0.764241467704557	0.245190024399157	0.390400107559781	0.464357099426197	2250	8068	1273	1225	1043	853	770	617	17	10	11	9	10	7	8896	8944	9126	9316	9399	9552	132	139	138	140	139	142
M13_RHEUMA	70_80	FinnGen	DM_COMORB_EXMORE	0.271157949241008	-0.254913318076235	-2.21830057340765	-0.600444127619331	0.244049923247748	0.0168632947549812	0.357837877963631	0.356586195422554	1.00824325844476	0.51656518843123	0.328455857020926	0.321835766138765	0.448590123141216	0.474688432278534	0.027795257735787	0.245081863645307	0.457468369456131	0.958212200799386	4233	5148	2805	2370	1871	1439	1180	822	25	17	15	19	20	12	6456	6891	7390	7822	8081	8439	95	103	105	101	100	108
M13_RHEUMA	70_80	FinnGen	E4_DIABETES	0.848059120636763	-0.284963707190836	-0.634600912061803	-0.81074463353671	-0.414568171968349	-0.255969430039026	0.350019670393238	0.458465026551445	0.58616735344395	0.71459913051573	0.510212935299686	0.392143829547097	0.0153975929457579	0.534230964099631	0.278973784099335	0.256566147917876	0.41648212109568	0.513921498718918	2230	8066	1269	1220	1035	844	762	607	17	10	8	8	9	7	8880	8929	9114	9305	9387	9542	130	137	139	139	138	140
M13_RHEUMA	70_80	FinnGen	E4_DM2	0.726424610141826	-0.300515769674036	-0.658326576390079	-0.839527634136181	-0.442873735205843	-0.279304874788383	0.369282171433612	0.458467634200932	0.586130536295035	0.714565952624959	0.51017971884386	0.392188971991849	0.0491686710791377	0.512159594668152	0.261363604530885	0.240043630975754	0.385353838497741	0.476360056986107	2278	8075	1286	1244	1062	874	784	630	16	10	8	8	9	7	8921	8963	9145	9333	9423	9577	130	136	138	138	137	139
M13_RHEUMA	70_80	FinnGen	E4_DM2_STRICT	0.741437226997369	-0.279127621541574	-0.62794317498018	-0.804568947277792	-0.395418583922916	-0.365836565041534	0.369113817704	0.458430272981267	0.586113271815696	0.714525436366777	0.510158465122022	0.421369980837676	0.0445694470642165	0.542606010609255	0.284003864095749	0.260157637128417	0.438286643278686	0.385280765542763	2177	8097	1243	1201	1018	830	740	588	16	10	8	8	9	6	8885	8927	9110	9298	9388	9540	130	136	138	138	137	140
M13_RHEUMA	70_80	FinnGen	E4_ENDONUTRMET	0.465242566640306	-0.10109727429971	-0.511231509697182	-0.507277579776686	-0.256238284179843	-0.318289066158503	0.313830052507325	0.324285803511724	0.425360334603558	0.46285309932143	0.372664738142721	0.337972481963921	0.13821618797178	0.755227771692805	0.229410542867857	0.273087678311728	0.491714832594218	0.346315374694384	4041	5250	2517	2184	1767	1426	1256	935	29	19	15	12	15	10	6645	6978	7395	7736	7906	8227	100	110	114	117	114	119
M13_RHEUMA	70_80	FinnGen	FG_CVD	0.291612423555313	0.0055515782590481	-0.83272913627369	-0.642236043272522	-0.630826616354996	0.0292704420774182	0.373728858336904	0.344066987714236	0.52710258786806	0.527248223314673	0.477518890854631	0.309673474518988	0.435227231871326	0.987126558062318	0.114147257083267	0.22318958984742	0.186484493690362	0.924695825852174	4428	2772	2745	2276	1891	1553	1342	1058	27	21	15	17	16	16	4366	4835	5220	5558	5769	6053	62	68	74	72	73	73
M13_RHEUMA	70_80	FinnGen	FG_HYPERTENSION	0.167762230536695	-0.0219409247547516	-0.888625276921859	-1.77710442741626	-0.888795058805094	-0.0405362760800147	0.410875714101194	0.367741922269713	0.597741537528996	1.01214738848601	0.598175645748853	0.345758611670169	0.683050444106205	0.952423307919254	0.137110448887633	0.0791266074996747	0.137320669821447	0.906670932435806	3182	2707	2088	1633	1241	1017	876	662	19	14	7	6	8	11	3722	4177	4569	4793	4934	5148	60	65	72	73	71	68
M13_RHEUMA	70_80	FinnGen	H7_EYE_ADNEXA	0.395580249306176	0.0967338174273848	-0.116373932197215	0.189918527193606	-0.171909888971839	-0.191895827975119	0.272509425878309	0.254572800652474	0.313083872405572	0.313080369562609	0.354656105268226	0.3271604874125	0.146607175603868	0.703956632111759	0.710114662840025	0.544107972356341	0.62787301384153	0.557506291770344	5482	4966	3821	3454	2506	1761	1315	876	49	36	30	25	15	11	6473	6840	7788	8533	8979	9418	105	118	124	129	139	143
M13_RHEUMA	70_80	FinnGen	H7_LENS	0.13974320315185	0.0925590089884395	0.0076035835857643	-0.33836590108667	0.439380897982445	0.0278091601639803	0.296916388942776	0.257715428275882	0.319236823988867	0.45947843117446	0.333731470302896	0.425413145675362	0.637891887058039	0.719481389960462	0.980997779919602	0.461479380816928	0.187982743829778	0.947879591362415	4478	7209	3531	3043	1959	1210	801	420	43	32	22	16	14	6	7992	8480	9564	10313	10722	11103	121	132	142	148	150	158
M13_RHEUMA	70_80	FinnGen	I9_ANGINA	0.393482802543594	-0.398147595862412	-1.33253718190921	-0.431402631231234	0.553185583280763	0.0315603541766332	0.515136941219226	0.588885900204166	1.00677411964804	0.717013465040992	0.396084333297072	0.399684733586355	0.444961900772989	0.498975174379358	0.185645511054353	0.547396479163384	0.162523101087099	0.93706195622276	1631	7510	1030	922	746	610	534	416	12	8	10	12	14	7	7984	8092	8268	8404	8480	8598	115	119	117	115	113	120
M13_RHEUMA	70_80	FinnGen	I9_CVD	0.508352099521455	-0.111874551236399	-0.756785129861273	-0.574492158735124	-0.790051118313716	0.0151300906947546	0.367400161300698	0.380593668518622	0.532913440388785	0.533131602531728	0.533181709890291	0.326225826726534	0.16646659570169	0.768798033155689	0.15558143622979	0.281221058633258	0.138402274859356	0.963008019962874	4351	2339	2665	2237	1886	1562	1342	1057	25	18	12	14	14	15	3947	4375	4726	5050	5270	5555	53	60	66	64	64	63
M13_RHEUMA	70_80	FinnGen	I9_HYPERTENSION	0.248771855351289	0.0876048615957551	-0.780928471418622	-1.67570388566931	-0.772854483605529	0.0919311556442321	0.398479645150715	0.354253023125346	0.589522648537694	1.00724504691962	0.589574398987701	0.326456141448535	0.532428914916054	0.804680233366055	0.18527752925182	0.0961822619946568	0.189902208782144	0.778247641637294	3182	5678	2088	1633	1241	1017	876	662	19	14	7	6	8	11	6661	7116	7508	7732	7873	8087	92	97	104	105	103	100
M13_RHEUMA	70_80	FinnGen	I9_HYPTENS	0.249203187641672	0.0886327904940802	-0.780384965533248	-1.67572072300568	-0.772834002535101	0.0919824796354909	0.398481481619916	0.35424566736352	0.589522977793536	1.0072450509428	0.589574390379624	0.326456767836262	0.531720304378999	0.802431540259443	0.185583875596812	0.0961789208606115	0.189913941105164	0.778127495400928	3180	5678	2087	1632	1240	1017	876	662	19	14	7	6	8	11	6660	7115	7507	7730	7871	8085	92	97	104	105	103	100
M13_RHEUMA	70_80	FinnGen	I9_HYPTENSESS	0.445323582313484	-0.209705291386273	-1.40816793243767	-1.10943461167245	0.108925036354484	-0.0114805772896104	0.311691089641364	0.35220440640089	0.71612917607086	0.716282345654254	0.394670335300176	0.42435631492434	0.153080770744573	0.551570835848638	0.0492570138045705	0.121410834043521	0.782555804286544	0.978416585912961	3858	5841	2843	2146	1498	1107	820	513	24	12	7	6	9	6	6734	7431	8079	8470	8757	9064	98	110	115	116	113	116
M13_RHEUMA	70_80	FinnGen	I9_IHD	-0.0776595672131166	-0.17884389461376	-1.72254419625511	-0.120923296469404	0.0631848897272237	-0.185302816547854	0.512520036725844	0.422323458599127	1.00617877146776	0.512297668467665	0.422788104693244	0.374307462917667	0.87956163961859	0.671947926528591	0.0869028703547708	0.813400791109019	0.881200039432007	0.620561230465134	2595	7764	1683	1437	1113	869	752	581	15	11	11	13	14	8	8538	8784	9108	9352	9469	9640	123	127	127	125	124	130
M13_RHEUMA	70_80	FinnGen	I9_ISCHHEART	0.418479072738827	-0.238138093255845	-1.75375656812244	-0.403883848705522	0.239990620288357	0.0143116084853741	0.393300493378883	0.421556412787784	1.0058197014155	0.587482928329396	0.392959496652284	0.35446884760846	0.28732023631466	0.572140370725739	0.0812272435478973	0.491779136200301	0.541380925097928	0.967794321321394	2678	7838	1793	1511	1155	851	725	543	18	11	11	13	15	9	8577	8859	9215	9519	9645	9827	128	135	135	133	131	137
M13_RHEUMA	70_80	FinnGen	ILD_DIFF_DG	0.276871112204344	-0.0220802806246273	0.170251272389175	0.0843685339067157	-0.180898897666821	0.0559856077225405	0.354738939190001	0.33729469425477	0.353282219996156	0.424966135797899	0.462182254230661	0.352664184069736	0.43510098946795	0.947805463853175	0.629867795174617	0.842630402420313	0.695500371669571	0.873865466885966	4516	6587	3303	2374	1726	1228	947	606	31	27	21	14	10	9	7659	8588	9236	9734	10015	10356	110	114	120	127	131	132
M13_RHEUMA	70_80	FinnGen	J10_RESPIRATORY	0.433750489493372	0.0962291307502913	-0.142408440019668	-0.236532436633188	-0.310970712879785	0.0314769426551807	0.356254690483732	0.33889703451984	0.426202841578212	0.514941082066398	0.514832175832189	0.374175936884574	0.223402932259663	0.776450240981958	0.738279188744281	0.645990864174085	0.545828044064824	0.932958339950184	3882	6033	2774	2062	1562	1132	874	581	28	20	14	10	8	8	7016	7728	8228	8658	8916	9209	97	105	111	115	117	117
M13_RHEUMA	70_80	FinnGen	K11_GIDISEASES	0.0649122400112134	0.042842349986985	-1.22856689258095	-0.355697895530352	0.160213391580217	-0.584340642381766	0.438431358875039	0.367553185835701	0.723757256554205	0.523079940952769	0.384955360727648	0.438033508279769	0.882298849441127	0.907207980934731	0.0896050552681563	0.49650018098993	0.677273219473557	0.182200906964562	3694	4160	2369	2026	1558	1246	1072	848	16	15	8	11	10	6	5401	5744	6212	6524	6698	6922	68	69	76	73	74	78
M13_RHEUMA	70_80	FinnGen	M13_SOFTTISSUE	1.60522061489639	-0.190585701054081	0.994941461074259	0.400354417753778	0.443107610672317	0.558300992023989	0.310429908449106	0.587473948274423	0.393120421224512	0.587445664922795	0.511114039055389	0.392825076307819	2.32894519121564e-07	0.745623426699224	0.0113776065746472	0.495544186960788	0.385972306434644	0.155245312557174	1566	8598	1011	860	586	433	382	306	25	15	17	10	8	7	9018	9169	9443	9596	9647	9723	110	120	118	125	127	128
M13_RHEUMA	70_80	FinnGen	N14_GENITOURINARY	0.272505257245469	0.0137716711426901	-0.106898472784481	-0.232461996216638	-0.603630690313053	0.116186869581749	0.344898315685346	0.3296398121807	0.401134683756083	0.467317039097861	0.517450558179204	0.330253496092455	0.429467510773888	0.966675723772221	0.789861685375476	0.618879093325982	0.243393127954826	0.724979879356229	4071	4291	2776	2259	1588	1236	1040	717	28	22	11	8	11	11	5477	5994	6665	7017	7213	7536	81	87	98	101	98	98
M13_RHEUMA	70_80	FinnGen	PAIN	0.576973129423576	0.295615523411701	-0.0437086402409463	0.16733338107436	0.388408337422322	0.37957666718976	0.352951755200771	0.335238395507592	0.460995506220531	0.460718166212206	0.393234434730459	0.334843310253925	0.102110232110047	0.377881250790519	0.924462889965839	0.716454607094434	0.323286281714797	0.256964515324719	2811	7034	1955	1578	1088	806	623	460	25	22	17	13	12	10	7753	8130	8620	8902	9085	9248	112	115	120	124	125	127
M13_RHEUMA	70_80	FinnGen	PULMONARYDG	0.473508788976016	0.227314794811026	0.150398753793306	0.216990311347426	-0.0103194262404531	0.317381551784521	0.324802488199303	0.301104569865177	0.353187667935921	0.395708327525032	0.424490708070954	0.322777419134728	0.144885728322114	0.45028715430259	0.670229972961206	0.583445269219666	0.980605229296537	0.3254681703672	4586	6635	3352	2454	1805	1282	982	615	35	29	22	15	12	11	7720	8618	9267	9790	10090	10457	114	120	127	134	137	138
M13_RHEUMA	70_80	FinnGen	R18_ABDOMI_PELVIC_PAIN	0.516809414266697	-0.0449753183424247	-15.9844409615294	0.28865941149463	0.386733762177738	0.177603253001949	0.422763602704504	0.458465870146223	1514.77660837482	0.510077146356524	0.457845015394974	0.420809606714289	0.221535669952814	0.921853205379031	0.991580605418984	0.571452759397036	0.398288023081978	0.672987553610295	1746	8041	1223	985	684	507	388	298	15	11	9	10	8	6	8426	8664	8965	9142	9261	9351	123	127	129	128	130	132
M13_RHEUMA	70_80	FinnGen	R18_SYMPTOMS_SIGNS_ABNORMAL_CLINI_LABOR_FINDI_NOT_ELSEW_CLASSIFIED	0.4542637735504	-0.171458027818705	-0.594460570891971	-1.05767483798564	0.195671540541408	0.0512234062621415	0.313816580470211	0.330145744501848	0.438699618963354	0.599071297664987	0.329087325548884	0.305281529791048	0.147744207397854	0.603523375074709	0.175401153691328	0.0774757167016472	0.552118566441116	0.866747927032385	5761	2921	3776	3245	2487	1943	1549	1162	33	24	15	20	22	15	4801	5332	6090	6634	7028	7415	72	81	90	85	83	90
M13_RHEUMA	70_80	FinnGen	R18_SYMPTOMS_SIGNS_INVOLVI_CIRCULATO_RESPI_SYSTEMS	0.368715485243236	0.0526891586556526	-0.196550801900468	-0.394602969782407	0.144424413716714	0.0555807271091362	0.371154166714722	0.350509777216543	0.460216401902072	0.587317506637325	0.421901649841244	0.369897184704382	0.320500708397392	0.880510964013129	0.669318557606723	0.501664339425838	0.732111796468465	0.880559540908735	3011	7259	2047	1747	1233	871	715	514	23	15	12	10	11	8	8088	8388	8902	9264	9420	9621	112	120	123	125	124	127
M13_RHEUMA	70_80	FinnGen	R18_SYMPTOMS_SIGNS_INVOLVI_DIGES_SYSTEM_ABDOMEN	0.639707314150046	-0.106867641131791	-16.0098898557083	0.097820859276253	0.34250708796693	0.192745956625711	0.350209024405743	0.4203499186567	1385.61851338993	0.510055150071664	0.419697081237309	0.39138730911495	0.067753269819571	0.799314050160499	0.990781185737258	0.847910725065271	0.414453436359714	0.622388120662442	2338	8116	1680	1291	849	619	493	369	18	11	9	11	10	7	8629	9018	9460	9690	9816	9940	127	134	136	134	135	138
M13_RHEUMA	70_80	FinnGen	T2D	0.755440834389923	-0.267701865516148	-0.616195438558761	-0.791206200564069	-0.384819550405517	-0.359305043446694	0.369226779864624	0.45852078289728	0.586189042633675	0.714588422479073	0.510256241388718	0.421475499247739	0.0407556131715336	0.559329296742176	0.293171821646827	0.268199059997134	0.4507476187483	0.393940350538848	2183	8067	1248	1205	1020	830	740	588	16	10	8	8	9	6	8857	8900	9085	9275	9365	9517	129	135	137	137	136	139
M13_RHEUMA	70_80	FinnGen	T2D_INCLAVO	0.651426978591545	-0.562441467929747	-0.415075111983806	-0.89291463670865	-0.471182095422826	-0.380548877643133	0.369518956740121	0.510128289494878	0.510107018098205	0.714429015609446	0.510069665224054	0.421513940710764	0.0779164395925185	0.270223040600656	0.415815675626077	0.21136174661113	0.355611140948407	0.366624379352845	2330	7959	1359	1270	1075	884	782	609	16	10	9	8	9	6	8786	8875	9070	9261	9363	9536	128	134	135	136	135	138
M13_RHEUMA	70_80	FinnGen	Z21_FACTO_INFLUENCI_HEALTH_STATUS_CONTACT_W_HEALTH_SERVI	0.122153410005138	0.256499029154034	0.207100554766514	0.125356911341982	0.11150733964042	-0.483411520316193	0.350545916741294	0.277869698600924	0.3137142813604	0.364126462736281	0.346905945278264	0.403725676388095	0.727490079644884	0.355959763387579	0.509153337104469	0.730645114413747	0.747881577486382	0.231159951969407	5544	3583	3895	3316	2464	1787	1393	911	46	39	29	19	14	7	5112	5691	6543	7220	7614	8096	74	81	91	101	106	113
M13_RHEUMA	70_80	FinnGen	Z21_PERSONS_ENCOUNTERI_HEALTH_SERVI_EXAM_INVES	-0.0441753707494582	-0.0521160583974853	-0.23026912115593	0.0200990781507532	0.141969085424592	-0.193585361481097	0.397952412379511	0.324330859004424	0.396083409049338	0.3960702802575	0.352897009724262	0.372057524176853	0.91161106025394	0.872339186573957	0.560994327918735	0.959527728587916	0.6874661355364	0.60284731910423	4109	5853	2801	2445	1792	1351	1060	711	32	27	20	15	14	8	7031	7387	8040	8481	8772	9121	98	103	110	115	116	122
N14_CHRONKIDNEYDIS	50_60	FinnGen	DIABETES_FG	0.133312839811696	0.752447216385415	0.814091826331603	0.522918962020748	1.19554649886758	2.29995653443798	1.01001439778215	0.593418205445016	0.720269444019673	1.00929762738665	0.719191645703585	0.345681723605618	0.894991387374838	0.204802204116376	0.258366634647243	0.604387213655088	0.0964431009188605	2.86411077782725e-11	2076	27283	1683	1486	924	586	389	220	8	8	7	7	7	9	27405	27602	28164	28502	28699	28868	263	263	264	264	264	262
N14_CHRONKIDNEYDIS	50_60	FinnGen	E4_DIABETES	0.854829164786973	0.782306647051595	0.840454393757392	0.547855000451998	1.225952736332	2.18136119289507	0.721674928424615	0.593854465282184	0.720643610455026	1.00952097711884	0.719414848857749	0.365106511972471	0.236212339088978	0.187725582441667	0.243511260468293	0.587344582947834	0.088362953862955	2.30671588210607e-09	2064	27262	1673	1478	918	583	387	220	9	8	7	7	7	8	27383	27578	28138	28473	28669	28836	261	262	263	263	263	262
N14_CHRONKIDNEYDIS	50_60	FinnGen	E4_DM2	1.23801853744421	1.04814181652066	1.90066594219277	1.18538298332497	1.17321471322164	2.63391544173659	0.594158025024191	0.518304762242047	0.430535837586569	0.720101121369681	0.71910584664338	0.281849201478465	0.0371918363542671	0.043150528997079	1.01172559183063e-05	0.0997361612163053	0.102786758429405	9.17827716173306e-21	2147	27289	1716	1524	958	620	411	243	16	14	14	11	11	14	27439	27631	28197	28535	28744	28912	265	267	267	270	270	267
N14_CHRONKIDNEYDIS	50_60	FinnGen	E4_DM2_STRICT	0.242828506591144	0.858012934058679	0.931193636833039	0.633630089335529	1.33493133975601	2.36924774426819	1.01046460200283	0.594168318514539	0.720810459035685	1.00969155635032	0.719660755546293	0.344908122807985	0.810087060242844	0.148722935435816	0.196402058466803	0.530299970507789	0.0636040374568117	6.45565521543626e-12	1958	27297	1590	1414	876	548	355	203	8	8	7	8	8	9	27398	27574	28112	28440	28633	28785	259	259	260	259	259	258
N14_CHRONKIDNEYDIS	50_60	FinnGen	E4_ENDONUTRMET	-0.316845395175207	0.669113927286639	0.397248780211364	0.116182110045187	0.0610614395911259	1.89879967185632	1.01469089312193	0.525770131859769	0.725389318701111	1.01295410237073	1.01199181764468	0.317827117143367	0.754844421771755	0.203147285165773	0.583942361960497	0.908685829192226	0.951886534007281	2.31057369737406e-09	4300	21658	3358	2837	1865	1259	898	571	6	9	7	9	9	11	22415	22936	23908	24514	24875	25202	179	176	178	176	176	174
N14_CHRONKIDNEYDIS	50_60	FinnGen	FG_CVD	2.09706616256529	1.14826211470255	1.09218682005369	2.07606441986509	2.13178224267728	2.18679276212787	0.517854319026259	0.629725230933715	0.750525473622314	0.559680014431126	0.509191709052165	0.272551233529764	5.13207843665605e-05	0.0682377524858917	0.145605732770379	0.000207769500452829	2.83163635545906e-05	1.02841758696993e-15	4966	18766	3787	3068	2074	1494	1170	822	15	14	17	19	20	20	19864	20583	21577	22157	22481	22829	66	67	64	62	61	61
N14_CHRONKIDNEYDIS	50_60	FinnGen	FG_HYPERTENSION	2.70569351544928	1.27281027163052	1.21257905003021	1.53205370652028	2.0823016904791	2.06736954331891	0.434901477038444	0.625647964022167	0.747030223417798	0.746861249390405	0.550720403351822	0.290440705750272	4.92756470200512e-10	0.0419125614281612	0.104546774752434	0.0402354958505454	0.000156167949879512	1.09469919595145e-12	3322	17949	2583	2046	1396	980	755	514	15	12	14	15	17	15	18592	19129	19779	20195	20420	20661	81	84	82	81	79	81
N14_CHRONKIDNEYDIS	50_60	FinnGen	FG_OTHHEART	3.29028440112529	1.79981608278007	2.21952012393501	1.9755342765718	2.5826381308508	2.94653158118019	0.482570283196388	0.749356569588547	0.750272284846246	1.03110327286432	0.745358492579314	0.400735116921788	9.21567474891499e-12	0.0163139426450067	0.00309354785930461	0.0553724527876126	0.000530308316442331	1.94074008299421e-13	1342	18105	1110	877	521	337	235	142	12	7	8	8	7	7	18245	18478	18834	19018	19120	19213	80	85	84	84	85	85
N14_CHRONKIDNEYDIS	50_60	FinnGen	G6_NEURO	0.629618906097694	0.497008655148809	0.666744931913016	-0.126232801927407	1.75909959043595	1.35845236436601	0.597880786514211	0.520830538395964	0.59561047146458	1.01062783069321	0.403016231626965	0.311488928387818	0.292302329720556	0.33995117021552	0.262956235986384	0.900598499295922	1.27218406053385e-05	1.29376025063523e-05	4488	21299	3408	2824	1779	1226	910	630	15	16	16	17	17	11	22076	22660	23705	24258	24574	24854	288	287	287	286	286	292
N14_CHRONKIDNEYDIS	50_60	FinnGen	H7_CHOROIDRETINA	1.70045056218534	1.30807163016727	1.16947823291589	1.59150885175447	2.58607958241646	2.62716187544988	0.716895107455251	0.715839170828468	1.00635526003683	1.00640553921141	0.58899125385759	0.383242089104445	0.0176937360725593	0.0676507469418334	0.24519775924014	0.113791345602286	1.12990144937043e-05	7.12639127088393e-12	729	30306	573	454	261	154	107	88	7	8	7	7	9	7	30044	30163	30356	30463	30510	30529	411	410	411	411	409	411
N14_CHRONKIDNEYDIS	50_60	FinnGen	H7_EYE_ADNEXA	0.69205006858726	0.607238227761785	-0.299114197640496	-14.0450305319151	1.37257119048915	1.23031721512083	0.592336803516157	0.515736382770536	1.00815145793227	1163.93164066305	0.515206314561083	0.362498091568348	0.242670131599409	0.239027991510463	0.76669884389897	0.990372251536249	0.00771901357838631	0.000688805999002973	3625	23364	2851	2243	1342	886	661	477	11	9	6	6	11	8	23880	24488	25389	25845	26070	26254	247	249	252	252	247	250
N14_CHRONKIDNEYDIS	50_60	FinnGen	H7_RETINALDISOTH	2.21635667818774	1.09849210313355	1.54294081060572	2.5610510282154	2.3835458340517	3.1807848155859	0.717440091339794	1.00644743978731	1.00668277031642	0.716859227221488	0.716832437266428	0.386131689802719	0.00200657916905587	0.275072716964163	0.125350247448836	0.000353454907423937	0.000883840421540437	1.75751139028211e-16	427	30028	317	261	164	108	83	62	6	7	7	7	8	7	29722	29778	29875	29931	29956	29977	410	409	409	409	408	409
N14_CHRONKIDNEYDIS	50_60	FinnGen	I9_CVD	2.17552922268828	1.00712343352586	0.937001014641927	1.91503599857457	1.95771953481239	1.980443939074	0.485032329387808	0.630258136042515	0.751084312068765	0.560181857742234	0.510086237016982	0.281796120006958	7.28017595425262e-06	0.110053241709564	0.21220283557544	0.00062944885800445	0.000124032010360082	2.09617163511398e-12	5473	16633	4038	3353	2323	1701	1353	977	16	14	18	19	19	19	17991	18676	19706	20328	20676	21052	61	63	59	58	58	58
N14_CHRONKIDNEYDIS	50_60	FinnGen	I9_HEARTFAIL_NS	3.80446436938864	1.6563232530382	3.27483507482359	3.33688399405899	2.76674171794157	3.21963934014794	0.326963072217586	0.721309666406856	0.43288702638893	0.520266650471258	0.721107975788807	0.418942180753246	2.71158839996155e-31	0.0216603290518607	3.87556478022667e-14	1.41940417541397e-10	0.000124651676981028	1.52801198626994e-14	740	30174	595	488	295	192	122	79	24	14	14	10	6	6	30087	30194	30387	30490	30560	30603	208	218	218	222	226	226
N14_CHRONKIDNEYDIS	50_60	FinnGen	I9_HYPERTENSION	2.40593534730986	1.00538971744738	0.93410163503444	1.25751604569119	1.82099367148456	2.02781077326837	0.402356625691438	0.60590965251522	0.730512118436894	0.73053092598017	0.530339140495439	0.277670190052133	2.23673691147614e-09	0.0970540818450447	0.201004750320935	0.0851832016751361	0.000595534633153264	2.81531410640317e-13	3322	24570	2583	2046	1396	980	755	514	15	12	14	15	17	15	25163	25700	26350	26766	26991	27232	131	134	132	131	129	131
N14_CHRONKIDNEYDIS	50_60	FinnGen	I9_HYPTENS	2.40604527990309	1.0052716196574	0.933983688048048	1.25740163826974	1.82086990187809	2.02758685924206	0.40235622077044	0.6059089000211	0.730511450073487	0.730530252846225	0.530338423936144	0.277670301815499	2.23290603861468e-09	0.0970929287930021	0.201061222888892	0.0852113180162746	0.000596037335136674	2.83230568573435e-13	3320	24568	2581	2046	1396	980	755	514	15	12	14	15	17	15	25161	25696	26346	26762	26987	27228	131	134	132	131	129	131
N14_CHRONKIDNEYDIS	50_60	FinnGen	I9_HYPTENSESS	2.77517892410164	1.44617090647643	1.90936947984319	1.59971417152551	2.57230482918844	2.27906979461664	0.35172978876285	0.529024645822649	0.528948277765007	0.728092325672893	0.477354816461837	0.364811932334893	3.01973948975527e-15	0.00626356212093448	0.000306495753893203	0.0280110964215345	7.09832765098907e-08	4.17753507263329e-10	2797	25229	2329	1687	1039	656	440	252	21	13	13	12	13	8	25511	26153	26801	27184	27400	27588	165	173	173	174	173	178
N14_CHRONKIDNEYDIS	50_60	FinnGen	I9_OTHHEART	2.05909141993562	0.579364995723288	1.06687794756999	0.786198520413603	1.39578573385199	2.11623016700876	0.43106860872442	0.719222420131569	0.719263050202039	1.00864136010725	0.718401726298057	0.38694459160462	1.78182992976833e-06	0.420506074462867	0.137996544412015	0.435707083380897	0.0520277339573951	4.52382555514551e-08	1824	27702	1476	1174	697	449	323	204	12	7	8	8	7	7	27806	28108	28585	28833	28959	29078	232	237	236	236	237	237
N14_CHRONKIDNEYDIS	50_60	FinnGen	M13_ARTHROPATHIES	0.21850497236187	0.437809574018931	0.798571941203463	-13.9274877655834	0.850535926746877	0.107662465027432	0.720084125329633	0.51680186688342	0.516377161777178	889.310355887881	0.515958237669866	0.413529118479334	0.761551766815406	0.396910577854771	0.121986355442856	0.987504842211401	0.0992585467915892	0.794593510908883	3848	21184	2832	2369	1624	1188	950	701	10	10	10	9	10	6	21906	22369	23114	23550	23788	24037	284	284	284	285	284	288
N14_CHRONKIDNEYDIS	50_60	FinnGen	M13_MUSCULOSKELETAL	-16.0703693507588	1.10091518754004	0.679750371401782	-16.0656579930296	0.472928752807979	-0.0537793730069735	2204.39534497415	0.355740888348133	0.475484075854325	2166.65120191088	0.524446094154977	0.363152306114802	0.99418335461228	0.00197004850708467	0.152832860204179	0.994083762537775	0.367180073909391	0.882271419659159	5822	14270	4073	3521	2603	2035	1642	1234	14	16	10	8	11	8	15820	16372	17290	17858	18251	18659	185	183	189	191	188	191
N14_CHRONKIDNEYDIS	50_60	FinnGen	NEURODIS	1.28047645890538	0.843939316960266	0.999295934963235	0.202766110682253	2.18563077099849	1.72455537000767	0.553226942835347	0.54919431917126	0.620596014334283	1.02554846132356	0.415951241038647	0.31562838387678	0.0206370729859831	0.124370178541432	0.107349899733393	0.843268208228551	1.48398116641574e-07	4.65840533591617e-08	4759	9639	3613	3004	1900	1330	994	687	16	17	18	18	19	12	10655	11264	12368	12938	13274	13581	114	113	112	112	111	118
N14_CHRONKIDNEYDIS	50_60	FinnGen	PAIN	1.0350609734464	-0.784169536910043	0.228566945427392	-0.237688788849614	0.277283423708948	0.624298595680277	0.52172373001414	1.01079859960527	0.722567092899407	1.01113700274108	0.721670235720216	0.362617700913738	0.0472641539525723	0.437871767532511	0.751754881808692	0.814153778336735	0.700812021769658	0.0851340241355711	4231	18908	2963	2486	1703	1319	1068	853	9	6	9	8	7	8	19878	20355	21138	21522	21773	21988	289	292	289	290	291	290
N14_CHRONKIDNEYDIS	50_60	FinnGen	R18_SYMPTOMS_SIGNS_ABNORMAL_CLINI_LABOR_FINDI_NOT_ELSEW_CLASSIFIED	1.55386099467262	1.21391931640833	0.175426466777331	-0.248040148768187	1.20484001643634	0.830136732298084	0.427576540592245	0.401121319305158	0.732215247301652	1.01840595445453	0.484053247244112	0.333787241107936	0.00027893978744248	0.00247554561276091	0.810653395536566	0.807573744565539	0.0128079531618785	0.0128816868220696	5733	13935	4074	3443	2449	1817	1471	1137	20	17	12	11	12	10	15451	16082	17076	17708	18054	18388	123	126	131	132	131	133
N14_CHRONKIDNEYDIS	50_60	FinnGen	ST19_INJURY_POISO_CERTA_OTHER_CONSE_EXTER_CAUSES	0.262971322183157	0.157511878741286	0.460724506754722	0.341352868424926	0.570592304402963	0.237116786469658	0.728394489380902	0.602010800852012	0.60148080921242	0.727462059214718	0.600418603267428	0.362476119159399	0.718077985679579	0.79359673182611	0.443685990066701	0.638899500192187	0.341947566746004	0.513009780507774	4794	15679	3428	2886	2072	1492	1177	909	11	12	13	10	9	8	16812	17354	18168	18748	19063	19331	222	221	220	223	224	225
N14_CHRONKIDNEYDIS	50_60	FinnGen	T2D	0.249907675325644	0.870443377740348	0.943424918492845	0.645415698432521	1.34821501862992	2.37622413901066	1.01061716031675	0.5944514561917	0.721049057953425	1.00985483843313	0.719866373791414	0.344994144601877	0.804689802386122	0.143117459717881	0.190735636388119	0.522746625907216	0.0610865530603817	5.66924225481976e-12	1962	27213	1594	1414	875	548	355	203	8	8	7	8	8	9	27315	27495	28034	28361	28554	28706	258	258	259	258	258	257
N14_CHRONKIDNEYDIS	50_60	FinnGen	T2D_INCLAVO	0.189275880463124	0.839039082488845	0.908723941868587	0.62537001294123	1.31712140801451	2.38012130316304	1.01040032022119	0.594226917902026	0.720854078979415	1.00973843770621	0.719679829597037	0.34513863949204	0.851403773907619	0.157954582148751	0.20744535290044	0.53569330602313	0.0672276433430712	5.34378861986398e-12	2123	27098	1748	1448	892	555	365	204	8	8	7	8	8	9	27210	27510	28066	28403	28593	28754	255	255	256	255	255	254
N14_CHRONKIDNEYDIS	50_60	FinnGen	T2D_WIDE	2.71058302016636	2.01525749425353	2.24529390936932	2.34387777570495	2.30616014455513	3.0722349539686	0.402783690033792	0.467237451049121	0.517808462178316	0.593088365455391	0.591293281581904	0.345446493537255	1.70101395835964e-11	1.60956872206085e-05	1.45001609901889e-05	7.75048069680631e-05	9.6114540758095e-05	5.92035337701286e-19	1143	26896	938	670	423	256	189	104	18	15	14	11	9	9	26794	27062	27309	27476	27543	27628	289	292	293	296	298	298
N14_CHRONKIDNEYDIS	60_70	FinnGen	AB1_INFECT_PARASIT	1.84156227127299	1.10390746369368	0.699122895040427	0.640030320235497	0.277262261537313	0.197444666673753	0.241003626035493	0.280635763326696	0.416984411679271	0.507058027384273	0.582939374022051	0.357425569648752	2.15169261518435e-14	8.36847068935887e-05	0.0936175215195488	0.206861449179705	0.634339456866799	0.580668999124145	3415	24776	2697	2044	1311	860	633	398	42	24	15	12	10	8	25042	25695	26428	26879	27106	27341	410	428	437	440	442	444
N14_CHRONKIDNEYDIS	60_70	FinnGen	AB1_SEPSIS_CONDITION	3.32109430320202	1.28723331990305	1.5134763755531	0.106864646562297	0.807413311622098	1.16080524662119	0.171327961699493	0.362386836810882	0.416042051680165	1.0032248089068	0.711298432942779	0.41233036985852	1.04462677263257e-83	0.000382173449218118	0.000274980407363815	0.91516888650717	0.256322548835606	0.00487421813235281	1662	29243	1309	969	591	380	236	153	60	16	11	7	7	6	29077	29417	29795	30006	30150	30233	459	503	508	512	512	513
N14_CHRONKIDNEYDIS	60_70	FinnGen	AB1_SEPSIS_IMPLICIT	2.7705923754461	1.83736685739114	1.07253460079007	1.59177261605714	1.33654409428642	1.15640097163708	0.250956572800245	0.299842405962046	0.506418292177551	0.454406929855752	0.505712956221156	0.337486486117156	2.44687724702229e-28	8.91163771950855e-10	0.0341849929252562	0.000460105943989642	0.00822015539840184	0.000611390234545961	1084	29669	841	705	500	359	244	139	34	21	16	14	11	9	29439	29575	29780	29921	30036	30141	439	452	457	459	462	464
N14_CHRONKIDNEYDIS	60_70	FinnGen	ASTHMA_EXCL	1.22552015367719	0.785181451829264	0.407169145066255	1.30278365018385	0.973513747559542	0.704044308365791	0.253655617070267	0.258351862692487	0.364624798666685	0.281443331480215	0.313165008381478	0.217121401402708	1.35553742994928e-06	0.00237211982945731	0.264131260340914	3.67546296333315e-06	0.00187957734341416	0.0011843202188432	5672	21151	4356	3310	2212	1542	1154	792	50	40	39	37	28	23	22047	23093	24191	24861	25249	25611	370	380	381	383	392	397
N14_CHRONKIDNEYDIS	60_70	FinnGen	ASTHMA_HOSPITAL_MAIN	-0.055374069682427	0.610852825759154	-0.242499433341686	1.56950968565397	-13.1345348718997	0.919576685157922	1.00265955878607	0.581585289313916	1.00254560800407	0.452647362411023	629.457905866556	0.305413342167646	0.955957467718374	0.293569302213127	0.808870286658955	0.000525518280375437	0.983352211420193	0.00260453125490236	929	30101	632	554	389	311	261	196	8	8	9	10	10	11	29754	29832	29997	30075	30125	30190	636	636	635	634	634	633
N14_CHRONKIDNEYDIS	60_70	FinnGen	ASTHMA_MODE	1.56730092784766	1.42233666655234	0.0389661458141982	1.82378619814023	-14.4807091701643	0.989204243368754	0.513827074182775	0.461277522343297	1.00643370919243	0.460823749166748	1431.53316489814	0.342251056313798	0.00228651106556533	0.00204599852614537	0.969115978420205	7.56858838209618e-05	0.991929116612742	0.00384888598760739	1130	18122	779	634	457	358	292	214	13	9	8	9	8	9	18229	18374	18551	18650	18716	18794	231	235	236	235	236	235
N14_CHRONKIDNEYDIS	60_70	FinnGen	AUTOIMMUNE	1.85659099212957	1.04584931150612	0.493292358536283	0.930527239110479	0.549682497437226	0.919188619467299	0.273482673828959	0.313001925591099	0.454920607832333	0.416798302001262	0.454220646062158	0.207881110528253	1.13150841254403e-11	0.000833717379670713	0.278210425840094	0.0255779708967018	0.22621510451932	9.79258063321475e-06	2908	24683	1930	1758	1358	1062	894	643	34	23	21	24	26	25	25146	25318	25718	26014	26182	26433	481	492	494	491	489	490
N14_CHRONKIDNEYDIS	60_70	FinnGen	C3_CANCER	0.884705584751575	0.476749020179307	-0.413842584360314	0.568723043570726	0.316724712077623	0.601974345801362	0.287761863511695	0.297993218372846	0.582062116944551	0.453226874749384	0.504931941888906	0.271838426530014	0.00210900592327056	0.109628460896664	0.477088048022128	0.209540187672066	0.530487388211193	0.0267973981912425	4015	24552	3339	2557	1474	892	618	356	34	25	18	19	15	14	24688	25470	26553	27135	27409	27671	506	515	522	521	525	526
N14_CHRONKIDNEYDIS	60_70	FinnGen	C3_CANCER_EXALLC	0.899652944782364	0.488303865306395	-0.403754277880888	0.578124664667747	0.324347828103115	0.598216946797337	0.288184716654681	0.298350387951807	0.582245470921955	0.45345817894789	0.505112388774263	0.272031291123566	0.00179753461887469	0.101697523568375	0.488031335314245	0.202336182934486	0.520788765889851	0.0278726590218636	4015	23764	3339	2557	1474	892	618	356	34	25	18	19	15	14	23921	24703	25786	26368	26642	26904	485	494	501	500	504	505
N14_CHRONKIDNEYDIS	60_70	FinnGen	C3_CANCER_WIDE	0.970703984550161	0.429178090910874	-0.1747414392121	0.504514922676286	0.477632520444007	0.456395563987415	0.269478913241788	0.298147414295777	0.50551091016472	0.453323220085108	0.452798709032008	0.281816253412801	0.000315593829722817	0.150013764399898	0.729588527680517	0.265740473352777	0.291496153074548	0.105344195712519	4345	23915	3624	2645	1537	949	663	388	38	27	20	20	16	13	24104	25083	26191	26779	27065	27340	494	505	512	512	516	519
N14_CHRONKIDNEYDIS	60_70	FinnGen	C3_CANCER_WIDE_EXALLC	0.970663358334565	0.429143361738137	-0.17477387888671	0.504483607721023	0.477610501848691	0.45639112165206	0.269479211172156	0.298147533442107	0.505510945441722	0.453323247950611	0.452798666322355	0.28181621895341	0.000315781792570654	0.150046910022393	0.729540313919428	0.265770174364983	0.29151835173503	0.105347542172926	4345	23914	3624	2645	1537	949	663	388	38	27	20	20	16	13	24103	25082	26190	26778	27064	27339	494	505	512	512	516	519
N14_CHRONKIDNEYDIS	60_70	FinnGen	CD2_BENIGN	1.04236824768879	0.790930079594765	0.632998844618288	0.617942087238854	-1.12900555400537	0.306147602397707	0.326494347046017	0.298663281122425	0.385584891943748	0.453876225593553	1.00272710005528	0.273170874625321	0.00140994532081871	0.00809136382036829	0.100660727171323	0.173362965669645	0.260193026302251	0.262407783556177	3292	23116	2384	1986	1284	919	724	567	29	24	18	15	12	14	23485	23883	24585	24950	25145	25302	510	515	521	524	527	525
N14_CHRONKIDNEYDIS	60_70	FinnGen	CD2_BENIGN_EXALLC	1.04536823165056	0.793636626442655	0.627495288669029	0.618441878913212	-1.12923237974215	0.253895624298136	0.330369957948482	0.30266280814502	0.388729024655014	0.456551935903839	1.0037477405042	0.27506301242343	0.00155491112933981	0.00873690491146577	0.106479089237153	0.175547388942463	0.260582207121635	0.355983591949627	3292	16097	2384	1986	1284	919	724	567	29	24	18	15	12	14	16621	17019	17721	18086	18281	18438	355	360	366	369	372	370
N14_CHRONKIDNEYDIS	60_70	FinnGen	CD2_NEOPLASM	1.13517685087552	0.838139410022064	0.160241301407999	0.65995395345321	0.411471282528499	0.578181085319204	0.247206361512468	0.23551133549411	0.388153472640581	0.364536009867104	0.38737641027427	0.205899286397768	4.38973780021767e-06	0.000372543031794176	0.679731352563345	0.0702346460042654	0.288144830098787	0.00498382824891429	6035	17145	4658	3617	2264	1551	1184	845	55	43	34	31	27	26	18092	19133	20486	21199	21566	21905	375	387	396	399	403	404
N14_CHRONKIDNEYDIS	60_70	FinnGen	CHOLELITH_BROAD	0.895319127043809	0.47543065224558	0.136955812501613	0.472628050087265	0.186812900776399	0.283252598045888	0.505383071627475	0.50489508548878	0.710716462065875	0.710809881877785	0.710224024892849	0.319540801509627	0.0764667394270979	0.346375721468761	0.847193096667699	0.506104953327475	0.792524552812472	0.375382411272938	1385	28237	987	828	562	401	343	252	12	11	11	12	10	10	28061	28220	28486	28647	28705	28796	562	563	563	562	564	564
N14_CHRONKIDNEYDIS	60_70	FinnGen	COPD_ASTHMA_INFECTIONS	2.01118161503529	1.14664919546065	1.17819588548996	1.12607270056458	1.08999246619286	0.778943678751748	0.216690979487258	0.269962514026678	0.325887971592449	0.415742834247318	0.414886785801659	0.337461791928789	1.67367872989577e-20	2.16228422668941e-05	0.000299953452535228	0.00675718317325264	0.00860895569706489	0.0209856478677489	3126	25385	2535	1817	1158	707	484	295	51	30	24	16	11	9	25476	26194	26853	27304	27527	27716	449	470	476	484	489	491
N14_CHRONKIDNEYDIS	60_70	FinnGen	COPD_ASTHMA_PNEUMONIA_SEPSIS	2.18693334630104	1.28146855727193	0.667343908722104	1.14746501971319	1.39952158296473	1.37582064933018	0.22925445632824	0.29943695717106	0.506397950146902	0.506319839852313	0.453458192840193	0.337339251989597	1.43761473458229e-21	1.87234683201643e-05	0.1875622170866	0.0234339438845963	0.00202643847436496	4.53373098891787e-05	2148	25134	1807	1207	724	423	277	162	38	20	16	15	13	9	24994	25594	26077	26378	26524	26639	443	461	465	466	468	472
N14_CHRONKIDNEYDIS	60_70	FinnGen	COPD_EXCL	1.33929111640101	0.849937058716699	0.597629441994432	1.36464793332716	0.927367359152697	0.786966459969423	0.24814454246468	0.258632869449388	0.345240914949529	0.281709423340903	0.327543701127513	0.208820351048782	6.76807273410708e-08	0.00101524176919475	0.0834427663623575	1.27142958210048e-06	0.00463623681228597	0.000164146555842128	5499	21140	4225	3182	2115	1479	1113	767	51	40	40	36	29	25	21990	23033	24100	24736	25102	25448	373	384	384	388	395	399
N14_CHRONKIDNEYDIS	60_70	FinnGen	COPD_MULTIMORB	-13.3252671638146	-0.764197187216305	1.08807136553725	0.919027679070151	1.13495735397896	0.863272618395642	704.975137875094	1.00269102734384	0.453016073918559	0.581880465657447	0.504866599645799	0.357085895702495	0.98491947970051	0.445972733214402	0.0163129166730445	0.114242103113802	0.0245740128174512	0.0156254338524728	765	30583	610	517	406	279	196	99	8	12	15	13	11	8	30161	30254	30365	30492	30575	30672	569	565	562	564	566	569
N14_CHRONKIDNEYDIS	60_70	FinnGen	C_STROKE	1.81051181049945	0.560740266737019	0.719891497235163	-14.621990007841	1.5285930728934	0.800998937278163	0.321860338792553	0.460191090558237	0.511845112821478	1336.09505182143	0.421246946434417	0.362847973985678	1.85349762288309e-08	0.223036151578009	0.159586519280516	0.991268265545163	0.000284814634515872	0.0272768324595014	2113	21855	1718	1341	885	573	399	247	21	14	11	9	12	8	22030	22407	22863	23175	23349	23501	199	206	209	211	208	212
N14_CHRONKIDNEYDIS	60_70	FinnGen	DIABETES_FG	0.343537286618531	0.861167066782683	-0.00547954633571008	0.688461818402362	0.36030175710527	1.39930485190327	0.509293703223205	0.302980082360705	0.508061014444808	0.418004488119211	0.455266789502125	0.179519560099634	0.499970170466938	0.00447861799349557	0.991394811767369	0.0995539023845742	0.428705971605407	6.45510388517995e-15	3667	25883	2657	2486	1857	1343	1013	609	23	29	32	34	35	35	26486	26657	27286	27800	28130	28534	384	378	375	373	372	372
N14_CHRONKIDNEYDIS	60_70	FinnGen	DM2_RETINOPATHY	0.864574881689888	1.17804502620095	1.62664790725647	1.54543933366489	1.24645063957549	2.34715467353579	0.600821155369051	0.437228475142266	0.435978415739512	0.523513317805225	0.596242625536626	0.327094873263292	0.150153710989329	0.0070526796738897	0.000190699624372378	0.00315668210200707	0.0365720910404242	7.1906013529236e-13	936	5181	752	591	372	257	172	75	16	17	13	10	10	11	5241	5402	5621	5736	5821	5918	108	107	111	114	114	113
N14_CHRONKIDNEYDIS	60_70	FinnGen	DM_RETINOPATHY	1.70887436534184	1.93517558670521	1.9674671294512	2.21817954317185	1.88307753102237	2.79930239302458	0.583416394668523	0.416089245002214	0.506212589517862	0.506374267410451	0.582454525545618	0.294861110844143	0.00339964901223671	3.30543041913708e-06	0.000101640465330518	1.18399710895326e-05	0.00122496053555622	2.23125176978466e-21	539	30473	419	334	218	154	105	57	16	17	11	10	11	12	30116	30201	30317	30381	30430	30478	461	460	466	467	466	465
N14_CHRONKIDNEYDIS	60_70	FinnGen	DM_RETINOPATHY_EXMORE	1.50670250757058	1.739882700938	1.77004949475584	2.00435988182427	1.69297317278578	2.72893628333259	0.603012291402782	0.440545764214905	0.525891291161626	0.526214498228392	0.598755020495206	0.317987464749867	0.012467562681096	7.83538267165966e-05	0.000763196107996637	0.000139520460014124	0.00469146422029923	9.33196191712605e-18	539	5085	419	334	218	154	105	57	16	17	11	10	11	12	5091	5176	5292	5356	5405	5453	98	97	103	104	103	102
N14_CHRONKIDNEYDIS	60_70	FinnGen	E4_DIABETES	0.36168831988153	0.883391031289418	-0.272863659335012	0.705028113212672	0.37842208347891	1.39722723580895	0.509412189111775	0.303182859980849	0.584451490522859	0.418129021254681	0.455377086060083	0.182047493673126	0.477697239311684	0.00357146053368098	0.640591920583174	0.0917669741766432	0.405969008357842	1.65328495000463e-14	3642	25868	2643	2466	1844	1334	1003	604	23	29	30	33	34	34	26463	26640	27262	27772	28103	28502	381	375	374	371	370	370
N14_CHRONKIDNEYDIS	60_70	FinnGen	E4_DM2	0.345624898516382	0.946129895963781	-0.00842461065616674	0.677862459229068	0.52631848912488	1.44210049977538	0.509304048778867	0.292347392602622	0.508159115923046	0.418090290773581	0.41712871044621	0.175271398373595	0.49737744151398	0.0012108129909011	0.986772727961172	0.104946818726976	0.207033289256332	1.9066051728718e-16	3737	25874	2692	2521	1895	1376	1049	634	26	32	35	36	37	37	26510	26681	27307	27826	28153	28568	383	377	374	373	372	372
N14_CHRONKIDNEYDIS	60_70	FinnGen	E4_DM2_STRICT	0.408368613405405	0.844528824827462	-0.225235729547537	0.585953453293037	-0.0774258054206164	1.29081893704575	0.509430433321087	0.315546050772911	0.584504277707329	0.456332336411215	0.583724316587717	0.198568165759015	0.422773952725445	0.00744168024120078	0.699981916071706	0.19912452503094	0.894477267172444	7.99822957505666e-11	3511	25957	2561	2392	1779	1272	963	576	22	26	28	28	28	28	26514	26683	27296	27803	28112	28499	371	367	365	365	365	365
N14_CHRONKIDNEYDIS	60_70	FinnGen	E4_ENDONUTRMET	1.54518407721238	0.865814195203896	-0.0134294885885726	1.27074550624708	-0.238141280819365	1.21980728127714	0.295760147845492	0.31285111492375	0.513935789027121	0.323845876456038	0.58781595185535	0.176231597916715	1.7467360417864e-07	0.00564887463821031	0.979153111052758	8.71194584459383e-05	0.685382700677351	4.46523257273176e-12	6547	18921	4683	4007	3019	2273	1785	1175	38	37	39	44	39	40	20497	21173	22161	22907	23395	24005	250	251	249	244	249	248
N14_CHRONKIDNEYDIS	60_70	FinnGen	E4_HYPERCHOL	1.60222376696026	0.730789025178363	0.653779240515078	-0.0562593608060458	-0.0681075147505543	1.17836946418441	0.344547082798596	0.454674060447772	0.583257040634665	1.00337749723727	1.00316158460888	0.412000965561345	3.3156232144701e-06	0.107992717823906	0.262325742414203	0.955286055137752	0.945870917988042	0.00423489604672824	1966	27171	1663	1032	614	400	267	151	18	11	8	7	6	6	27024	27655	28073	28287	28420	28536	432	439	442	443	444	444
N14_CHRONKIDNEYDIS	60_70	FinnGen	E4_HYTHYNAS	1.2038574375883	-0.333086761222236	-0.160204029779588	0.114959764142078	-0.790231678087644	0.203524072547808	0.454267775093255	0.711183574368362	0.711154837427924	0.711268077813049	1.00281157695519	0.338473549806634	0.008046668759243	0.639530362522465	0.821766852324612	0.871599994166424	0.430687282634897	0.547640333105556	1633	27546	1027	1024	860	668	572	412	11	10	9	11	9	9	27552	27555	27719	27911	28007	28167	589	590	591	589	591	591
N14_CHRONKIDNEYDIS	60_70	FinnGen	E4_HYTHY_AI_STRICT	1.70477168993064	0.146046647770926	0.28940693841412	0.538225839813919	-0.386049013572407	0.414329244020218	0.458072540029593	0.713251625601314	0.713104174912784	0.713299179922039	1.00406925614865	0.36005592688949	0.000197949161862848	0.837758276437708	0.68485940347477	0.450514032637677	0.700619420559827	0.249840944875112	1373	23508	855	855	734	589	513	363	11	9	8	10	8	8	23589	23589	23710	23855	23931	24081	426	428	429	427	429	429
N14_CHRONKIDNEYDIS	60_70	FinnGen	E4_LIPOPROT	1.71427464554335	1.12958627861259	0.75129528557543	0.183341118248348	0.106580200364747	1.04979750037933	0.280688268989159	0.312036975796031	0.454428678280674	0.711741696685676	0.711286398638436	0.35794522911071	1.01269227942558e-09	0.000294557678289236	0.0982750372640172	0.796719471710062	0.880889689473422	0.00335872660198101	2705	27480	2199	1465	915	637	455	262	33	21	13	10	8	8	27507	28241	28791	29069	29251	29444	446	458	466	469	471	471
N14_CHRONKIDNEYDIS	60_70	FinnGen	E4_METABOLIA	1.97250118939333	1.3392171902138	0.318936095955828	1.10664141917703	-0.0561876266511009	0.816078367022782	0.224333830866209	0.254680704640653	0.506072144332544	0.415709268830558	0.710942181623933	0.357434048481807	1.46001500560342e-18	1.45301225201565e-07	0.528551548720339	0.00776649197024915	0.937006673425422	0.0224210697392019	3347	27934	2701	1815	1135	763	544	307	50	30	16	14	8	8	28045	28931	29611	29983	30202	30439	485	505	519	521	527	527
N14_CHRONKIDNEYDIS	60_70	FinnGen	E4_THYROID	1.25257523603537	-0.408139176492905	0.179341157772819	0.0233686409815974	-0.860346044739175	0.440765271150272	0.415999287351017	0.711161349334554	0.582230741821219	0.711191995908984	1.00279642886026	0.294921008401443	0.00260386004117843	0.566031973007833	0.758063918979673	0.973787495754286	0.390921808614401	0.13503982427374	1883	27631	1201	1137	932	734	623	456	13	11	11	12	12	12	27704	27768	27973	28171	28282	28449	596	598	598	597	597	597
N14_CHRONKIDNEYDIS	60_70	FinnGen	E4_THYROID_CTRL_EXCLUSION	1.80303127120591	1.00352408214214	0.459658143305711	0.896252269720166	0.52924231404914	1.01431357157631	0.2743384617915	0.313632316621836	0.455338252181452	0.417246746189934	0.454605173600806	0.19496027231978	4.95480388451731e-11	0.00137578677892318	0.312741030894125	0.0317125638298773	0.244351017364873	1.96447625359801e-07	3244	23544	2159	1942	1472	1158	958	697	34	23	23	26	30	29	24127	24344	24814	25128	25328	25589	468	479	479	476	472	473
N14_CHRONKIDNEYDIS	60_70	FinnGen	F5_ADO	0.892504836540985	0.440313695249508	-0.0220447098615234	-12.9354672368254	0.899355041713368	0.877118338862677	0.711969491644252	0.711183282217539	1.00327204996981	677.676395111989	0.581676778725842	0.305293542739175	0.20999770726367	0.535831842458939	0.982469641811868	0.984770927600052	0.122070217684708	0.00406552001915601	932	29298	525	472	368	301	274	256	6	6	8	9	12	11	29054	29107	29211	29278	29305	29323	645	645	643	642	639	640
N14_CHRONKIDNEYDIS	60_70	FinnGen	F5_MOOD	0.893177766087286	0.438949725171514	-0.0301328663303821	-12.940832263039	0.8841895041074	0.866723045309282	0.712081800173827	0.711203234901946	1.00332444970027	670.751735097454	0.581648743853157	0.305250241824412	0.20972606298965	0.537107370162773	0.97604071645258	0.984607345439568	0.128474936778753	0.00452005438391414	937	29363	526	470	370	305	278	258	6	6	8	9	12	11	29119	29175	29275	29340	29367	29387	649	649	647	646	643	644
N14_CHRONKIDNEYDIS	60_70	FinnGen	F5_PSYCH	0.881285204149023	0.339849166098023	0.238934709420412	0.0767021242558975	0.753346113726062	0.576995003512564	0.416155300360496	0.453585749066161	0.582553160588475	0.711342800818047	0.452955826909439	0.271608645235302	0.0342018829780074	0.45370647998724	0.68169524832188	0.914132741883028	0.096276833285723	0.033639909983518	2239	26020	1562	1262	821	606	522	409	16	15	15	16	17	14	26139	26439	26880	27095	27179	27292	542	543	543	542	541	544
N14_CHRONKIDNEYDIS	60_70	FinnGen	FG_CEREBVASC	2.49980421407811	1.52317364158192	1.20215663639646	-14.9471688012027	1.85558232733797	1.16631944707979	0.367101536724024	0.444749822003564	0.604067995068944	2273.50069101444	0.527519478396254	0.398602144329551	9.78897762763049e-12	0.000615280410180041	0.0465797531860718	0.994754332230639	0.000435531042081268	0.0034332443264208	1577	12348	1293	987	651	431	296	171	20	12	8	6	9	7	12527	12833	13169	13389	13524	13649	85	93	97	99	96	98
N14_CHRONKIDNEYDIS	60_70	FinnGen	FG_CVD	1.87471138877839	1.58933887954507	0.690795329292068	1.46532846645806	1.58014813429966	1.38636980013201	0.333762842223329	0.305870647706045	0.480723023143138	0.376985273111082	0.324667078413397	0.210018979880494	1.94417635129842e-08	2.0349704854304e-07	0.150720153917863	0.000101505488997112	1.13316567328892e-06	4.07941031865766e-11	7174	13546	5122	4201	3136	2453	1979	1404	45	42	39	43	45	46	15446	16367	17432	18115	18589	19164	107	110	113	109	107	106
N14_CHRONKIDNEYDIS	60_70	FinnGen	FG_DOAAC	2.54149031608914	1.461683230269	1.99433833919027	1.58573585394545	2.25703968720564	1.77402280064478	0.322665560785665	0.41039193630418	0.410773420473777	0.600112129133186	0.438061555662463	0.375832505783673	3.36553518175029e-15	0.000368494547991109	1.20337381626047e-06	0.00823209472091511	2.57263560990386e-07	2.35556757047271e-06	1286	12138	1089	860	501	301	187	83	32	22	21	14	13	8	12209	12438	12797	12997	13111	13215	94	104	105	112	113	118
N14_CHRONKIDNEYDIS	60_70	FinnGen	FG_HYPERTENSION	2.46280201615291	1.18578711452398	0.141262021348626	1.72189307514353	1.56543062262671	1.12439613823328	0.257626826011051	0.339782127802849	0.598018923163521	0.328250332365768	0.314396718649284	0.19922771844602	1.18245468868694e-21	0.000483299953332936	0.813264567125329	1.55715005082142e-07	6.38618229460598e-07	1.66362809514811e-08	5014	13060	3605	2810	2083	1642	1321	941	49	30	32	44	43	38	14284	15079	15806	16247	16568	16948	136	155	153	141	142	147
N14_CHRONKIDNEYDIS	60_70	FinnGen	FG_OTHHEART	2.47635593899568	1.69423525330461	1.47422418458047	1.94829522831947	2.04856312584645	1.58317130284154	0.256738289841174	0.287094372268805	0.367005139821805	0.35132828540749	0.335971102256035	0.268773522453959	5.13860989491716e-22	3.60608572408036e-09	5.89678879483924e-05	2.93095205454371e-08	1.07781580275511e-09	3.85368254067666e-09	3689	13696	3034	2394	1545	997	646	368	60	39	29	33	25	17	14181	14821	15670	16218	16569	16847	110	131	141	137	145	153
N14_CHRONKIDNEYDIS	60_70	FinnGen	G6_EPIPAROX	0.937702565163369	0.399965602465392	0.214275892730925	0.0540782904270113	0.711479213359583	0.0811701540131056	0.327062636187965	0.342301910397745	0.453986246684537	0.582598719868381	0.384971721643207	0.305550823251551	0.00414327019947947	0.242621839431914	0.636935617882264	0.926044547465222	0.0645830032910991	0.790507317694306	3807	24967	2776	2352	1526	1026	784	548	27	21	15	15	17	11	25433	25857	26683	27183	27425	27661	538	544	550	550	548	554
N14_CHRONKIDNEYDIS	60_70	FinnGen	G6_NERPLEX	0.118767781822248	0.0547344214946879	0.333850592836507	-0.537643638873543	1.34819050265098	0.392236520044143	0.7113748587866	0.581801791462648	0.581855547862837	1.00254813550157	0.360009352638024	0.319292014234939	0.86740524399213	0.925047643389349	0.566124225553295	0.591767032685844	0.000180482658102343	0.219275449894421	1782	28243	1177	1000	752	574	479	372	12	12	12	12	15	10	28224	28401	28649	28827	28922	29029	612	612	612	612	609	614
N14_CHRONKIDNEYDIS	60_70	FinnGen	G6_NEURO	1.02616668022693	0.567945634132358	0.147389987740345	-0.252434982810598	0.844433772978041	0.192263129003692	0.293022416203552	0.291278753211943	0.417836036926976	0.584161693995143	0.312956745310289	0.224406842394905	0.000461766732270544	0.051195736736644	0.724278875539582	0.665645451297122	0.00697062526744267	0.391576741264849	5430	20624	3878	3267	2233	1604	1271	911	36	27	23	24	29	21	21715	22326	23360	23989	24322	24682	425	434	438	437	432	440
N14_CHRONKIDNEYDIS	60_70	FinnGen	G6_SLEEPAPNO	0.967764504017614	0.734880031352339	0.37708066461743	-0.417721015358714	0.823457514715476	0.235043263064984	0.417046037011574	0.386130443813895	0.582734975373979	1.00288662489524	0.505005268885546	0.380787624100772	0.0203126561992233	0.057015611606564	0.517575152439443	0.677030499643963	0.102976453674878	0.537066200159247	2212	28160	1596	1384	816	522	381	236	18	14	10	10	11	7	28142	28354	28922	29216	29357	29502	616	620	624	624	623	627
N14_CHRONKIDNEYDIS	60_70	FinnGen	G6_SLEEPAPNO_INCLAVO	0.856700283776779	0.65189778212359	0.616849125165886	-0.450715454605301	0.802856653158874	0.231961827668267	0.416966831523927	0.38594804885903	0.506095961537563	1.0028295511895	0.504932415891207	0.380771947960846	0.0399176019530136	0.0912037764466358	0.222905583765534	0.653111591022254	0.111828505446412	0.542399613666051	2458	28061	1812	1527	854	532	386	237	19	15	11	10	11	7	28068	28353	29026	29348	29494	29643	620	624	628	629	628	632
N14_CHRONKIDNEYDIS	60_70	FinnGen	H7_CHOROIDRETINA	1.20937741755882	1.19406013145094	1.30539625497154	0.844789402783608	1.09167842494026	1.63969211763942	0.384944673032956	0.323786325237632	0.384281238896964	0.581504722179958	0.50435812814004	0.271046403781342	0.0016797490611507	0.000226198800840823	0.000681335758632183	0.146289158416823	0.0304267176182997	1.45306386332157e-09	1653	30097	1368	1073	663	405	276	131	27	23	15	12	15	14	29789	30084	30494	30752	30881	31026	566	570	578	581	578	579
N14_CHRONKIDNEYDIS	60_70	FinnGen	H7_EYE_ADNEXA	0.331070152907154	0.779863265510852	0.455715530930889	0.72327960067565	0.92980049883243	0.974943050236219	0.344977590318779	0.234430410537691	0.32758519586963	0.344029629053509	0.299917156238061	0.19334148448757	0.33721328721109	0.000879029676697688	0.164184216076423	0.035520360683028	0.001933958210868	4.59257546699797e-07	6754	20718	5371	4380	2761	1814	1297	778	52	51	40	36	35	30	21706	22697	24316	25263	25780	26299	343	344	355	359	360	365
N14_CHRONKIDNEYDIS	60_70	FinnGen	H7_LENS	0.941691702066919	0.448745997624445	0.646440606285489	1.10916243299284	1.37457994886326	0.412683814847048	0.311011940280806	0.34120020167623	0.414742794127256	0.414624959935749	0.384466485919701	0.411630657308839	0.00246315513331472	0.188443195039597	0.119078242609813	0.00747073914043349	0.000349837227012811	0.316073926997299	3302	28712	2915	2197	1119	655	396	208	32	26	21	17	12	6	28632	29350	30428	30892	31151	31339	435	441	446	450	455	461
N14_CHRONKIDNEYDIS	60_70	FinnGen	H7_RETINALDISOTH	1.6129798207502	1.42611964919335	1.64244723597098	1.29937195927726	1.59401536337458	2.3126460619577	0.385001324029319	0.360369544693058	0.414141011352554	0.581554382202562	0.504436166950299	0.282247360267899	2.79516113669422e-05	7.57759632976389e-05	7.31155188536257e-05	0.0254627746692485	0.00157772277921104	2.53346825069792e-16	1086	29944	908	677	401	244	159	78	24	20	13	11	14	13	29537	29768	30044	30201	30286	30367	561	565	572	574	571	572
N14_CHRONKIDNEYDIS	60_70	FinnGen	HYPOTHYROIDISM	2.92428127975587	1.31321159278242	1.49303141028388	1.77158370387295	0.761166256271278	1.08016908246995	0.597339999609212	0.805575195752306	0.804663598887476	0.80319029760986	1.06026302030043	0.430653479425137	9.80533273445686e-07	0.10306896236434	0.0635287417877694	0.0274061577873377	0.472816950724897	0.0121344751562614	1637	4142	1029	1026	862	669	572	414	11	10	9	11	9	9	4712	4715	4879	5072	5169	5327	27	28	29	27	29	29
N14_CHRONKIDNEYDIS	60_70	FinnGen	HYPOT_THYRO_INCL	1.18513177850976	-0.353538903955855	-0.184072073310062	0.0930033662710609	-0.809144036257269	0.180015052918397	0.453971609942697	0.711007374336554	0.710966468798705	0.711076899291196	1.00267274894839	0.338114561190776	0.00903873300183027	0.619022200047632	0.795709300256893	0.895939633141366	0.419673879494738	0.59444312686359	1638	28438	1030	1026	862	669	572	414	11	10	9	11	9	9	28426	28430	28594	28787	28884	29042	609	610	611	609	611	611
N14_CHRONKIDNEYDIS	60_70	FinnGen	I9_ANGINA	0.739038252011089	0.705987361837264	0.45543767471663	-0.249996872505337	0.695587012863312	1.014041813371	0.456511505047629	0.364002733323316	0.455616583630183	0.712324879957455	0.416694548371806	0.21050315529422	0.105472657429259	0.0524391275207636	0.317500576532785	0.725619060192908	0.095058509123466	1.45565908785404e-06	2067	25603	1561	1337	986	775	585	357	20	25	26	27	28	25	25751	25975	26326	26537	26727	26955	338	333	332	331	330	333
N14_CHRONKIDNEYDIS	60_70	FinnGen	I9_ATHSCLE	2.25838457264548	1.26959933981176	1.43628614670971	1.31552890277474	2.02634660377396	1.23563852403225	0.298992841996385	0.385298379496177	0.453458469562819	0.582412556917412	0.414937571703013	0.411591892884398	4.24344824959284e-14	0.000983842538544822	0.00153806509926397	0.0238984551876567	1.04220459488363e-06	0.00268127287249462	849	29974	703	563	338	215	137	59	30	21	18	13	11	6	29586	29726	29951	30074	30152	30230	504	513	516	521	523	528
N14_CHRONKIDNEYDIS	60_70	FinnGen	I9_CEREBVASC	1.604420981602	0.233270689717293	0.775812939085119	-13.5946179811208	1.01327155044782	0.353187288383831	0.2868050504355	0.452511483788216	0.414154393249054	665.943956862392	0.452052628469654	0.381002461883581	2.21747507327919e-08	0.606202095137643	0.0610344633649301	0.983713070218887	0.0249943376391492	0.353929251285948	1812	30039	1482	1136	760	490	333	193	25	14	11	7	10	7	29787	30133	30509	30779	30936	31076	557	568	571	575	572	575
N14_CHRONKIDNEYDIS	60_70	FinnGen	I9_CHD	1.50446540109348	0.704516600574604	-0.203652363774349	-0.295890791572745	0.290965054428148	0.517708485259503	0.278728813338965	0.325178298667858	0.582336633287551	0.711217748119105	0.505430326564261	0.255851303163076	6.75399085454105e-08	0.0302688178338244	0.726551940483582	0.677385096236903	0.564832935361361	0.0430242912981816	2319	29133	1841	1472	1083	719	525	301	28	19	16	16	17	16	29114	29483	29872	30236	30430	30654	469	478	481	481	480	481
N14_CHRONKIDNEYDIS	60_70	FinnGen	I9_CHD_NOREV	1.69910359759324	0.907922309705121	-0.924428795203922	-13.6997103032827	0.392668578233186	0.667748299549988	0.28824776770074	0.341734750079295	1.00283882918059	693.859759564292	0.582064576284459	0.282430520557161	3.75603452601836e-09	0.00788852513813578	0.356626684261962	0.984247426037987	0.499921400434634	0.0180645544255502	1763	29107	1429	1093	731	503	358	206	22	13	10	12	14	13	28944	29280	29642	29870	30015	30167	475	484	487	485	483	484
N14_CHRONKIDNEYDIS	60_70	FinnGen	I9_CORATHER	1.05905911155452	0.899609286173476	-0.174058963620153	1.00244326206671	0.3619721588944	0.910187287542667	0.327289527800165	0.288963452799022	0.583039551463245	0.3865004214403	0.506000400037576	0.264907594621128	0.00121282016206408	0.00185052620199489	0.765293229590076	0.00949656456961922	0.474386973120668	0.00059066065323192	2699	26936	2193	1735	1132	760	547	314	34	24	19	20	16	15	27015	27473	28076	28448	28661	28894	393	403	408	407	411	412
N14_CHRONKIDNEYDIS	60_70	FinnGen	I9_CVD	1.81855272414634	1.52391838435832	0.162882329473224	1.45003943404486	1.70637054672121	1.32879191498244	0.349526471804498	0.318847035431503	0.606980497332282	0.382191466665611	0.315190816937828	0.227011061059613	1.96198094386845e-07	1.7576188608784e-06	0.788431047329369	0.000148231843723431	6.17114712959762e-08	4.81555358159067e-09	7272	11569	5080	4251	3234	2539	2072	1512	42	38	35	41	43	41	13625	14454	15471	16166	16633	17193	94	98	101	95	93	95
N14_CHRONKIDNEYDIS	60_70	FinnGen	I9_CVD_HARD	1.62443600176922	0.515069559943423	0.227010163895163	-0.526429868720607	0.0842441440006549	0.714636299704824	0.233222822599084	0.311628571174194	0.41586325719335	0.711543893533143	0.505833361745956	0.220976977278034	3.28013473542879e-12	0.098365134379149	0.585150527966752	0.459396031762489	0.8677278755396	0.00122075731891786	3313	27690	2653	2119	1514	1004	717	408	39	23	21	17	21	22	27905	28439	29044	29554	29841	30150	406	422	424	428	424	423
N14_CHRONKIDNEYDIS	60_70	FinnGen	I9_DOAAC	1.73485354202278	1.02990800975774	1.4209083128312	0.851212841275782	1.80262689461798	1.49371338287219	0.298440755970284	0.34122606432136	0.361016121174512	0.582035269310403	0.360645476849733	0.29311145444168	6.1341650796132e-09	0.00254233071916505	8.28998636723413e-05	0.143610708781242	5.782747063224e-07	3.46796352235755e-07	1515	30384	1246	991	587	363	241	125	35	26	23	19	19	12	30103	30358	30762	30986	31108	31224	515	524	527	531	531	538
N14_CHRONKIDNEYDIS	60_70	FinnGen	I9_HEARTFAIL	2.74943524183593	2.00359924411841	2.1005416307361	2.29683891684736	2.64576846618191	2.11627729763499	0.229209690165694	0.270638924305034	0.312357383434374	0.343221234817326	0.311122660802295	0.294458715820373	3.76126569319027e-33	1.32922199134984e-13	1.75831088959418e-11	2.20130286073783e-11	1.83262147690882e-17	6.62262823710049e-13	1218	30894	997	736	470	305	175	95	57	37	28	28	21	12	30681	30942	31208	31373	31503	31583	377	397	406	406	413	422
N14_CHRONKIDNEYDIS	60_70	FinnGen	I9_HEARTFAIL_ALLCAUSE	2.76918558048883	2.02156003507274	2.12011539369453	2.3197619247433	2.67994494671846	2.16491174944402	0.229313529542713	0.270710941092102	0.312442166771976	0.343301627824592	0.311217907806253	0.294423342928863	1.41468820912537e-33	8.16729233268233e-14	1.15584983197036e-11	1.40672158781624e-11	7.23295286030539e-18	1.93723650563094e-13	1202	30827	985	727	462	299	169	91	57	37	28	28	21	12	30611	30869	31134	31297	31427	31505	376	396	405	405	412	421
N14_CHRONKIDNEYDIS	60_70	FinnGen	I9_HEARTFAIL_AND_CHD	2.17202215095894	1.98623013640377	1.29226925174461	2.2109240144665	2.69045478608254	2.08464911153718	0.343486018309653	0.311893094597826	0.50642927889191	0.386707860646364	0.341946402468464	0.338139906594703	2.55760534597726e-10	1.91129431609398e-10	0.0107190479936889	1.08231321324274e-08	3.60183051825128e-15	7.04612933671668e-10	639	28070	520	397	275	185	96	53	32	25	19	22	17	9	27746	27869	27991	28081	28170	28213	411	418	424	421	426	434
N14_CHRONKIDNEYDIS	60_70	FinnGen	I9_HEARTFAIL_EXMORE	3.0658193453057	2.30541376132736	2.40469394605806	2.60954439185923	2.92868752411459	2.37770981718842	0.236327498240821	0.276131070645628	0.317202261631071	0.347535801462957	0.315211360108012	0.29732023769017	1.7463268938355e-38	6.885293634321e-17	3.43038286068123e-14	5.97143558266243e-14	1.52577885311355e-20	1.27348500399971e-15	1218	28613	997	736	470	305	175	95	57	37	28	28	21	12	28519	28780	29046	29211	29341	29421	258	278	287	287	294	303
N14_CHRONKIDNEYDIS	60_70	FinnGen	I9_HEARTFAIL_NS	2.9107692439518	2.08916457773109	1.95744943999485	2.41485808130185	2.29484265224597	1.96018200856512	0.194548729630994	0.228119174093947	0.292456232506352	0.292396594716246	0.313841839098054	0.267103374628582	1.30751409408329e-50	5.27625199924384e-20	2.18437431221043e-11	1.47089091148884e-16	2.63000877248224e-13	2.15735910889844e-13	2223	29331	1788	1418	903	558	360	209	83	50	36	34	24	15	29395	29765	30280	30625	30823	30974	288	321	335	337	347	356
N14_CHRONKIDNEYDIS	60_70	FinnGen	I9_HYPERTENSION	2.31167497172485	1.03627140731883	-0.0100351754815901	1.57621789649754	1.43429595365192	1.01976628784095	0.235259572165976	0.323593541246712	0.588998122459172	0.311438803687301	0.298399603852634	0.179386475965123	8.69532701414243e-23	0.00136294261546457	0.986406536940563	4.1687983629446e-07	1.53497060349486e-06	1.31008348713815e-08	5014	21148	3605	2810	2083	1642	1321	941	49	30	32	44	43	38	22269	23064	23791	24232	24553	24933	239	258	256	244	245	250
N14_CHRONKIDNEYDIS	60_70	FinnGen	I9_HYPTENS	2.31137852419936	1.03576886420304	-0.0105863174875126	1.57607505222524	1.43416655995182	1.01947055974377	0.235279129953075	0.323597340354472	0.588998576339745	0.311438037947005	0.298399386461015	0.179387453677213	8.87641180075152e-23	0.00137048830077519	0.985660059519741	4.1785672041156e-07	1.53827493533952e-06	1.32301954782968e-08	5014	21148	3605	2811	2084	1643	1321	941	49	30	32	44	43	38	22269	23063	23790	24231	24553	24933	239	258	256	244	245	250
N14_CHRONKIDNEYDIS	60_70	FinnGen	I9_HYPTENSESS	2.36488691725941	1.4624545579346	0.851506222918587	1.01923481007867	1.58000366451084	1.33178078196937	0.210691726994133	0.253845768030538	0.393187153708311	0.422235506803607	0.306467651159182	0.229284436465483	3.09501576202025e-29	8.3521280920605e-09	0.0303378523663876	0.0157827400086382	2.52912364195236e-07	6.30643698307224e-09	5042	21930	3963	2918	1930	1347	984	575	63	37	30	29	32	21	22686	23731	24719	25302	25665	26074	260	286	293	294	291	302
N14_CHRONKIDNEYDIS	60_70	FinnGen	I9_IHD	1.12131713331645	0.949354348346991	0.275713641206383	0.142438649463828	0.0020534367828805	0.720091741112183	0.301363115661583	0.263223043634968	0.416434525895283	0.506622874458233	0.506173669103807	0.192325774982592	0.000198578964986648	0.000310171237574829	0.507918921145351	0.778592887584112	0.996763164282028	0.000181023524461633	3361	26776	2632	2163	1497	1080	803	487	37	34	31	31	30	30	27087	27556	28222	28639	28916	29232	381	384	387	387	388	388
N14_CHRONKIDNEYDIS	60_70	FinnGen	I9_ISCHHEART	1.1155395926864	0.758040646821189	0.328443426976556	0.217470581772913	0.0933500735342874	0.835944816183476	0.301104107496356	0.289038926134441	0.416302439305554	0.506534743199382	0.506114638508975	0.198225433157027	0.000211532381428664	0.00872553124704729	0.430138959589771	0.66768305817974	0.853664743914382	2.47418089981463e-05	3349	26952	2659	2144	1477	1002	733	435	35	30	29	28	28	28	27220	27735	28402	28877	29146	29444	387	392	393	394	394	394
N14_CHRONKIDNEYDIS	60_70	FinnGen	I9_MI	1.97048021231219	0.862551775612179	-14.8602837868349	-14.8770328313423	0.375712588882971	0.749210194590069	0.30211580753198	0.417166738236992	1291.71228040413	1526.67392063981	0.712232432897331	0.322519360838386	6.92522098485716e-11	0.0386736304137769	0.990821075523187	0.992224949424905	0.597836687892078	0.0201795323184177	1326	25994	1091	810	530	360	261	147	18	10	8	10	11	10	25856	26137	26417	26587	26686	26800	355	363	365	363	362	363
N14_CHRONKIDNEYDIS	60_70	FinnGen	I9_MI_STRICT	1.89983508763848	0.763035236768364	-14.821568375094	-14.8361930973366	-0.290246591880627	0.673447330179033	0.328879038772827	0.455517364064696	1297.41432914364	1517.9760611768	1.00371027815192	0.339466513233575	7.61805643860497e-09	0.0939154311229419	0.990885222178197	0.992201865855612	0.772448474375186	0.0472736522746492	1183	25875	963	743	504	348	254	142	15	8	7	8	9	9	25734	25954	26193	26349	26443	26555	346	353	354	353	352	352
N14_CHRONKIDNEYDIS	60_70	FinnGen	I9_OTHHEART	1.82930721248414	0.821491426204205	0.661248531552431	1.26521129942212	1.42650235454055	0.957778941706522	0.217390005534477	0.281588236389949	0.364510205344957	0.328342857553493	0.30096012224485	0.251193415117444	3.93352837342076e-17	0.00353019460478654	0.0696663146653479	0.0001165251968603	2.13888701007702e-06	0.000137337794726313	4247	25156	3463	2722	1763	1146	774	447	58	36	29	34	26	17	25591	26332	27291	27908	28280	28607	291	313	320	315	323	332
N14_CHRONKIDNEYDIS	60_70	FinnGen	I9_PAD	2.27870882503882	1.20802463220682	1.69742707937699	1.27248488607392	1.9599777808175	1.56927100428608	0.287939488798786	0.385252512989296	0.385239794594197	0.582321931438656	0.414811771595653	0.320516174133421	2.49556594533705e-15	0.00171462195370044	1.05220633833121e-05	0.0288748146332584	2.3013675932686e-06	9.77701101832256e-07	922	29941	750	612	371	227	146	72	32	22	19	16	15	10	29578	29716	29957	30101	30182	30256	503	513	516	519	520	525
N14_CHRONKIDNEYDIS	60_70	FinnGen	I9_STR	1.63992628833177	0.610503141224265	0.317547488420719	-13.6006637100684	1.06811596415952	0.90149925861277	0.310197142486452	0.414044344061682	0.581532832507079	758.976781083172	0.504358892482877	0.356794068208016	1.24527160595053e-07	0.140350425371786	0.585029812490177	0.985702884319105	0.0341945793676754	0.0115151123127526	1406	29522	1174	896	579	366	242	131	21	13	9	7	10	8	29176	29454	29771	29984	30108	30219	557	565	569	571	568	570
N14_CHRONKIDNEYDIS	60_70	FinnGen	I9_STR_EXH	1.63484152778624	0.693846989609473	0.40927682866143	-13.5933131696626	1.17258395684449	1.01115464929919	0.324497436077241	0.413995787913741	0.581482212619902	796.124702613234	0.504313825806063	0.356751198812263	4.70243948343157e-07	0.0937429008157507	0.481525577979322	0.986377300308069	0.0200662023177462	0.00459202626811786	1257	29668	1051	818	530	331	218	113	20	13	9	7	10	8	29293	29526	29814	30013	30126	30231	561	568	572	574	571	573
N14_CHRONKIDNEYDIS	60_70	FinnGen	I9_STR_SAH	1.54030414943467	0.603144363387902	0.296893541140625	-13.5901802227585	1.00966252949184	0.742485329192372	0.324739493126103	0.414158006641331	0.581603064579534	735.312911403175	0.504409049572341	0.356797503101913	2.10369077335827e-06	0.145305663572307	0.609719065940887	0.985254199255962	0.0453197939001709	0.0374365419864571	1462	29305	1207	910	597	391	260	152	20	13	9	7	10	8	28992	29289	29602	29808	29939	30047	548	555	559	561	558	560
N14_CHRONKIDNEYDIS	60_70	FinnGen	I9_UAP	0.544434583638332	0.986365334252309	-0.300753485173217	0.0470128853595724	1.10830141925643	1.28303526399838	0.711926447477517	0.454121259999567	1.00319394426864	1.00325814583944	0.5824912991219	0.358904812638608	0.444429768635952	0.0298533447107488	0.764332802002177	0.962624642674296	0.057080772361557	0.000350412346322817	841	27718	672	549	371	250	173	98	8	8	7	10	10	8	27483	27606	27784	27905	27982	28057	396	396	397	394	394	396
N14_CHRONKIDNEYDIS	60_70	FinnGen	ILD_DIFF_DG	1.29122087764576	0.850819494478784	0.590551515217663	1.35733293366087	0.921170494632819	0.735719841215177	0.254231978317432	0.25884609326737	0.345429051403743	0.281880967769738	0.327677189781106	0.212778493195598	3.79610083143279e-07	0.00101271411620086	0.0873366467424663	1.47001080706122e-06	0.00493550449145517	0.000544849074196533	5492	21038	4214	3187	2131	1495	1123	770	50	40	40	35	28	24	21898	22925	23981	24617	24989	25342	368	378	378	383	390	394
N14_CHRONKIDNEYDIS	60_70	FinnGen	J10_ASTHMA	1.61551764049895	1.22059673774949	0.573054892706458	1.70230108293669	-0.045693460222885	1.22386232926919	0.462447915107432	0.46128060889573	0.716104266301622	0.461112142632551	1.00550620110852	0.298895926489941	0.000476903477112426	0.00814246359216935	0.42357207029583	0.000222734697590843	0.963754015552621	4.22879121177287e-05	1319	18187	939	760	545	411	323	226	15	11	12	12	12	12	18316	18495	18710	18844	18932	19029	236	240	239	239	239	239
N14_CHRONKIDNEYDIS	60_70	FinnGen	J10_ASTHMA_EXMORE	1.77120662224951	1.38334102548183	0.734008050013871	1.86283454720869	0.142760117213452	1.47975057169881	0.46597234087375	0.464819509631049	0.718418477319089	0.464746360370884	1.00709002508493	0.303381512672499	0.00014405619673497	0.00291956683951689	0.306922982456075	6.11620183214243e-05	0.887273474364026	1.07425848096209e-06	1319	17350	939	760	545	411	323	226	15	11	12	12	12	12	17552	17731	17946	18080	18168	18265	163	167	166	166	166	166
N14_CHRONKIDNEYDIS	60_70	FinnGen	J10_ASTHMA_INCLAVO	0.318160254702449	0.630230104086969	-0.060955320236447	1.33646424426895	-0.543412531490576	0.962315523703955	0.582666765153208	0.414604054849176	0.710739357095261	0.414513942947701	1.00234039142818	0.292972947889933	0.585037386831293	0.128491614594712	0.931654617619432	0.0012633749717997	0.587719514136919	0.00102106741309788	1926	28483	1459	1227	723	507	379	249	15	13	13	13	12	12	28333	28565	29069	29285	29413	29543	602	604	604	604	605	605
N14_CHRONKIDNEYDIS	60_70	FinnGen	J10_ASTHMA_MAIN	0.388600884893655	1.03759575369277	0.178053267951469	1.99089782916636	-14.5353128588942	1.22218150301772	1.00710822679273	0.588612560938591	1.00684329766161	0.461762725140562	1572.83942509705	0.311914299040855	0.699601750131314	0.0779372282084873	0.859631650827247	1.62138322226346e-05	0.992626496733172	8.91665401136124e-05	929	17941	632	554	389	311	261	196	8	8	9	10	10	11	18007	18085	18250	18328	18378	18443	223	223	222	221	221	220
N14_CHRONKIDNEYDIS	60_70	FinnGen	J10_ASTHMA_MAIN_EXMORE	0.545565349216474	1.21053846744382	0.337303935716488	2.15642455594473	-14.6370927170932	1.50602913920044	1.00881377712499	0.591575392382601	1.00863238331178	0.465670502796591	1831.32676988022	0.31694355715499	0.588646222812255	0.0407272390167469	0.738064823227306	3.64264692284163e-06	0.993622882522003	2.01686937410106e-06	929	17104	632	554	389	311	261	196	8	8	9	10	10	11	17243	17321	17486	17564	17614	17679	150	150	149	148	148	147
N14_CHRONKIDNEYDIS	60_70	FinnGen	J10_ASTHMA_OTHER_THAN_NONALLERGIC	1.00566917505026	0.858592293029035	0.63818400034005	0.900841235715748	-0.321342592641493	0.907683905663992	0.50539924821149	0.452619377866884	0.581554663905348	0.581412218983204	1.00214356014586	0.357339554469458	0.0466073567673154	0.0578357144075138	0.272477158452252	0.121285121234278	0.748471664043902	0.0110815720376345	1231	30111	897	713	510	366	287	192	15	12	10	10	9	8	29804	29988	30191	30335	30414	30509	626	629	631	631	632	633
N14_CHRONKIDNEYDIS	60_70	FinnGen	J10_INFLUPNEU	2.11100038726667	1.22757875584236	0.76298302978209	1.03523881022036	1.28750175264108	1.26687991705287	0.221885429623541	0.286471595935431	0.453031784590439	0.505145263035233	0.452381054291652	0.336806172168807	1.83608858104843e-21	1.82601607251623e-05	0.092148610658013	0.0404241568550216	0.00442644286191844	0.000168930510220243	2250	28773	1885	1266	761	438	288	172	40	21	17	15	13	9	28585	29204	29709	30032	30182	30298	513	532	536	538	540	544
N14_CHRONKIDNEYDIS	60_70	FinnGen	J10_LOWCHRON	0.0159167085445851	-0.123315357443778	-0.0688496508256354	1.09377389910409	-0.207436283135966	0.942960752865334	0.582633869070073	0.505392515480573	0.582096515353559	0.385075493915301	0.710431733850487	0.240996883397562	0.978205667021808	0.807231457923905	0.905846790687377	0.00450549919304865	0.770297152855267	9.12506806562693e-05	2274	27112	1747	1463	985	686	506	314	15	15	21	21	17	18	27087	27371	27849	28148	28328	28520	537	537	531	531	535	534
N14_CHRONKIDNEYDIS	60_70	FinnGen	J10_PNEUMONAS	2.1875058114672	1.37050997827127	1.04036137547222	1.33314115773122	1.37534340103075	1.66807601952572	0.236623499695229	0.297782741898653	0.453217840831716	0.505329743502562	0.504792160098235	0.336983337778358	2.35971046675159e-20	4.17685897441576e-06	0.0217045089129927	0.00833570273343898	0.00643845752324816	7.42038666522137e-07	1807	28485	1527	1026	594	332	208	117	38	21	16	14	12	9	28223	28724	29156	29418	29542	29633	504	521	526	528	530	533
N14_CHRONKIDNEYDIS	60_70	FinnGen	J10_PNEUMONIA	2.10811586383988	1.26939986437601	0.801479654470332	1.05940747047548	1.30965917106975	1.2680658926919	0.226230503659586	0.286453498222015	0.453027430356785	0.505134197805476	0.452322510281266	0.336756534061691	1.18060933603049e-20	9.36083251165288e-06	0.0768665712578191	0.0359688627882978	0.00378663458276938	0.000166198020858015	2159	29099	1813	1213	726	424	279	166	39	21	17	15	13	9	28885	29485	29972	30274	30419	30532	521	539	543	545	547	551
N14_CHRONKIDNEYDIS	60_70	FinnGen	J10_PNEUMOPROBBAC	2.14357696925155	1.2918428158711	0.596898400937547	1.08564593554346	1.3465187017836	1.35235851269706	0.22616850917009	0.286412529723689	0.505180658356243	0.50510231801706	0.452301026105786	0.336816175317047	2.5973266063714e-21	6.46972538556885e-06	0.237382578703194	0.0316059964202216	0.00291045079828257	5.94146959253901e-05	2088	29233	1754	1176	711	413	268	157	39	21	16	15	13	9	29006	29584	30049	30347	30492	30603	522	540	545	546	548	552
N14_CHRONKIDNEYDIS	60_70	FinnGen	J10_RESPIRATORY	1.11267789310163	0.618899658501981	0.407610045108247	1.40813381977599	0.711243495211807	0.693099714277244	0.296144056427607	0.304616762386728	0.390570052134788	0.284273305661048	0.365153497660701	0.205827493618259	0.000171812549329404	0.0421807830020572	0.296657292919056	7.2908817070202e-07	0.0514397142448846	0.00075885604513201	4619	17689	3519	2740	1902	1371	1046	706	39	33	43	40	28	26	18420	19199	20037	20568	20893	21233	330	336	326	329	341	343
N14_CHRONKIDNEYDIS	60_70	FinnGen	K11_CHOLELITH	0.704327788198492	0.548659259015343	0.201785599169482	0.530368857773534	0.240245927981865	0.318552446536255	0.582117798958843	0.505012411702333	0.710808127934609	0.710914604898668	0.710302623171378	0.319609027320609	0.22630179925286	0.277289999274328	0.776500847628593	0.455644844603358	0.735189581663992	0.318912992056002	1307	28174	919	787	537	386	332	242	11	11	11	12	10	10	27999	28131	28381	28532	28586	28676	552	552	552	551	553	553
N14_CHRONKIDNEYDIS	60_70	FinnGen	K11_CONSTIPATION	1.21301498798191	0.37011607569797	-14.0219390736817	0.230324093695663	0.88503430382555	0.311993968777329	0.384807300944215	0.452335271020554	752.075062465702	0.710319255678585	0.504153721730104	0.411157291239194	0.0016200859053556	0.413223612698949	0.985124835114281	0.7457454933448	0.0791763815917852	0.447960832132088	1565	29618	1227	1082	685	472	337	207	15	10	8	11	9	6	29340	29485	29882	30095	30230	30360	601	606	608	605	607	610
N14_CHRONKIDNEYDIS	60_70	FinnGen	K11_DIVERTIC	1.18615248332637	0.483060539393859	0.034749615362514	0.479358458719287	0.493817729383619	1.19633497710857	0.38609285629695	0.453382341059062	0.710994766239702	0.71093353154057	0.710717529742968	0.356889967028966	0.00212490971698072	0.286668026703826	0.961019196673941	0.500142081628582	0.487170780119207	0.000801977007194602	1718	25116	1411	1077	673	412	262	142	13	13	11	10	9	8	24927	25261	25665	25926	26076	26196	483	483	485	486	487	488
N14_CHRONKIDNEYDIS	60_70	FinnGen	K11_GALLBILPANC	1.11112919955077	0.311060014587588	-0.712270890351817	0.305539076807995	0.0372230152739824	0.430361148598751	0.414791195976178	0.504854261966198	1.00251772172484	0.710728954403814	0.710139055236935	0.281036817659329	0.00738936697638722	0.53780328803706	0.477405230852294	0.667271763861873	0.958196814204285	0.125686941827501	1658	28356	1196	968	648	458	388	286	13	10	13	15	13	13	28234	28462	28782	28972	29042	29144	571	574	571	569	571	571
N14_CHRONKIDNEYDIS	60_70	FinnGen	K11_GIDISEASES	1.72456188145797	0.72731607605178	-0.66805499119056	0.0685829546594901	0.288496311599089	0.415870370368484	0.222974512413124	0.27263778629625	0.587384370926405	0.460031936115884	0.367753573133633	0.186440882404568	1.03936545136871e-14	0.00763722071629719	0.255396712234398	0.88148811680728	0.432756936171648	0.0257092946542342	6240	14184	4425	3724	2625	2054	1645	1164	48	32	31	37	37	34	15707	16408	17507	18078	18487	18968	244	260	261	255	255	258
N14_CHRONKIDNEYDIS	60_70	FinnGen	K11_HERNIA	0.485814903298776	0.00292757507985092	-1.32615364780575	-0.401767580592336	-14.2058937799406	-0.0335809643708495	0.454048726614938	0.453303510718185	1.00271320527542	0.711010565458926	646.75231279481	0.305377918681439	0.284636394111722	0.994847049132443	0.185979994602135	0.572029175300022	0.982475900369847	0.912436920716854	2215	27504	1648	1433	995	745	588	369	13	10	7	11	10	11	27506	27721	28159	28409	28566	28785	552	555	558	554	555	554
N14_CHRONKIDNEYDIS	60_70	FinnGen	K11_INTESTOTH	0.826303090309793	0.491402804858964	-0.567640543205711	-0.21557316371878	0.780578729838447	0.528052096989876	0.341955030841575	0.340951870678879	0.71067330039614	0.710649377505623	0.413875685744331	0.262333977903312	0.0156744592764048	0.149509162829086	0.424443349341443	0.761625638605155	0.0592919636308682	0.0441251373991997	3169	25797	2538	1922	1159	775	546	353	22	23	18	18	18	15	25880	26496	27259	27643	27872	28065	526	525	530	530	530	533
N14_CHRONKIDNEYDIS	60_70	FinnGen	K11_OESSTODUO	1.56063766953139	0.783695372853511	-0.0611556427304546	0.516474610958843	0.728251617955522	-0.220726178415941	0.278389486785807	0.324776035007146	0.582075429288431	0.505421313961339	0.414009793804967	0.380918314951005	2.07115210257341e-08	0.0158203760501094	0.916324384523245	0.306842683227448	0.0785740662824705	0.562280154438095	2634	27335	1962	1609	1083	798	617	433	31	21	17	15	13	7	27447	27800	28326	28611	28792	28976	529	539	543	545	547	553
N14_CHRONKIDNEYDIS	60_70	FinnGen	K11_OTHDIG	1.17101284834928	0.393744737601278	1.1828914758157	0.513544343381053	1.14901920238259	1.51641628295638	0.581820989641882	0.710438335534367	0.581233713204638	1.00221866003588	0.709868075471566	0.41058298836574	0.0441495027147189	0.579422895376097	0.0418368752811871	0.608365853298737	0.105525246631445	0.000221341129360833	678	31558	539	401	259	165	119	65	7	6	9	7	8	6	31033	31171	31313	31407	31453	31507	657	658	655	657	656	658
N14_CHRONKIDNEYDIS	60_70	FinnGen	KNEE_ARTHROSIS	-0.682675602894706	-0.428346558826823	-0.173613186549215	0.0148884690938981	-14.961059974159	0.348659123528191	1.00452135632955	0.712642268719223	0.712528747094967	0.712352300952455	1148.13380659582	0.293515724591045	0.496755948057327	0.547794606490486	0.80749585955771	0.983325083953699	0.989603249305655	0.2348838254712	2305	22964	1646	1383	964	767	631	453	7	7	12	12	10	12	23206	23469	23888	24085	24221	24399	410	410	405	405	407	405
N14_CHRONKIDNEYDIS	60_70	FinnGen	KRA_PSY_ANYMENTAL	0.771102318652088	0.585524902360193	0.288281061793014	0.108908466281466	0.807397730183879	0.720294185608738	0.454376697015167	0.415129516918943	0.582507529248557	0.711240393185146	0.452918829240134	0.26263719945429	0.089686232356597	0.158402958445613	0.62067303072306	0.878299943945354	0.0746425834369189	0.00609652037307678	2131	26253	1464	1203	794	589	503	396	16	16	16	17	18	15	26342	26603	27012	27217	27303	27410	562	562	562	561	560	563
N14_CHRONKIDNEYDIS	60_70	FinnGen	KRA_PSY_MOOD	0.893528410324335	0.44108186390061	-0.0254395788182662	-12.9397481519246	0.883373743379271	0.866810647970117	0.712062533538946	0.711169791752697	1.00333134069443	671.383772790348	0.581648938088065	0.305253116536876	0.209534879982618	0.535112830303745	0.979771714780082	0.984623122358606	0.128827852078857	0.00451636889260021	934	29345	525	469	368	304	278	257	6	6	8	9	12	11	29099	29155	29256	29320	29346	29367	649	649	647	646	643	644
N14_CHRONKIDNEYDIS	60_70	FinnGen	KRA_PSY_MOOD_EXMORE	0.904850777566963	0.4619012517844	-0.00149553723704578	-12.9401511132286	0.899499478215121	0.835974963298357	0.713219479056055	0.712127039203904	1.00407416139307	677.379639269688	0.582676846271564	0.306154457601292	0.204553473096242	0.516582743382545	0.998811576200033	0.984758740522696	0.122652195543944	0.00632256652436383	934	24637	525	469	368	304	278	257	6	6	8	9	12	11	24546	24602	24703	24767	24793	24814	494	494	492	491	488	489
N14_CHRONKIDNEYDIS	60_70	FinnGen	L12_SKIN_SUBCUTAN	1.51272343668764	0.589793328532259	0.929397901976028	1.26333483612151	-14.0937115324253	0.34748500755051	0.2637583398576	0.342777577705479	0.362544531720359	0.362549169980718	733.598268865494	0.305688907375451	9.73611714912105e-09	0.0853180151520619	0.0103610355365767	0.000492893578840922	0.984672178761927	0.255652191988255	3644	24521	2775	2258	1302	905	686	472	37	26	22	14	7	11	24850	25367	26323	26720	26939	27153	503	514	518	526	533	529
N14_CHRONKIDNEYDIS	60_70	FinnGen	M13_ARTHROPATHIES	0.868056518085313	-0.120056985262517	-0.534166312113181	0.136359905440184	-0.623304093083464	0.141807952332899	0.329698817537263	0.417434077173554	0.583779444034973	0.455593016410316	0.583049995375516	0.192705280943133	0.00846649384855782	0.773647544466339	0.360184327361581	0.764709621277759	0.285051393777066	0.461803760680104	4500	19624	3014	2630	1903	1580	1380	1063	23	16	21	26	25	29	20645	21029	21756	22079	22279	22596	442	449	444	439	440	436
N14_CHRONKIDNEYDIS	60_70	FinnGen	M13_ARTHROSIS	0.279613156108982	-0.194883153280795	-0.177651656903187	0.341880314562584	-14.9402856099928	0.384305234784076	0.510375660132596	0.509053791402382	0.585062125899587	0.508906950634983	935.525423081577	0.235990246514985	0.583789722234962	0.70184277132064	0.761397755109623	0.501715251137747	0.987258372414584	0.103423291956948	3804	19437	2716	2324	1585	1208	1008	711	13	12	19	20	16	19	20119	20511	21250	21627	21827	22124	393	394	387	386	390	387
N14_CHRONKIDNEYDIS	60_70	FinnGen	M13_ARTHROSIS_INCLAVO	-0.449078587681976	-0.263091969679723	-0.736021171081798	-0.425525469663215	-0.554987744851583	0.197106711355847	0.507755436866419	0.386076751158041	0.58241689461301	0.582459395558551	0.581949531711103	0.234315289639064	0.376459408669906	0.495586847360628	0.2063248150084	0.465043825461562	0.340250766947961	0.400234251797612	5620	22368	4235	3517	2132	1515	1202	763	17	15	21	22	19	19	23212	23930	25315	25932	26245	26684	524	526	520	519	522	522
N14_CHRONKIDNEYDIS	60_70	FinnGen	M13_ARTHROSIS_KNEE	-0.584269086613932	-0.347880813065687	-0.0964456790866621	0.0929551184193652	-14.9484766072846	0.362659268221921	1.00551302901013	0.71410177849989	0.713937552416756	0.71369377324739	1181.16337091972	0.294219400455584	0.561196205121479	0.626145950943659	0.892540876978718	0.896372512086906	0.989902463449533	0.217719410059739	2305	18999	1646	1383	964	767	631	453	7	7	12	12	10	12	19289	19552	19971	20168	20304	20482	362	362	357	357	359	357
N14_CHRONKIDNEYDIS	60_70	FinnGen	M13_ARTHROSIS_KNEE_PRIM_ICD10	-0.910332203897471	-0.66669867923758	-0.363980440893979	-0.150837831836474	-13.9375292527596	0.382856777933995	1.00290438824737	0.710548066053808	0.710503287182798	0.710405810095407	652.442458862794	0.33708237740084	0.364038909364137	0.348096457162214	0.608451301281836	0.831852484572589	0.982956820904439	0.256041998705323	2155	28365	1564	1329	921	715	567	398	7	7	12	10	8	9	28336	28571	28979	29185	29333	29502	613	613	608	610	612	611
N14_CHRONKIDNEYDIS	60_70	FinnGen	M13_DORSOPATHY	0.898839328856072	0.0881511456842163	-0.28999642826222	-0.0505458264097143	-0.687099654865784	-0.0633833016559429	0.343603529914036	0.415452287415815	0.582563439066043	0.582882833768807	0.711135062328833	0.25427802379084	0.00889874172977704	0.831965709107906	0.618629434532972	0.930896496395013	0.33394343917592	0.803153703887664	3367	23043	2268	1896	1309	1022	862	734	19	14	12	13	14	16	23606	23978	24565	24852	25012	25140	517	522	524	523	522	520
N14_CHRONKIDNEYDIS	60_70	FinnGen	M13_DORSOPATHYOTH	0.876829742456177	-0.385016137765963	-0.0469672062584534	-0.913162747959013	-1.12680577486263	-0.310874945417014	0.387352162263434	0.582747719596855	0.582908035000388	1.00332035583761	1.0030653594436	0.3817734187744	0.0235956467702292	0.508810536153758	0.935780779090141	0.362748282776093	0.261283668968367	0.415477834591025	2800	22851	1901	1591	1084	855	717	601	14	11	8	6	7	7	23244	23554	24061	24290	24428	24544	492	495	498	500	499	499
N14_CHRONKIDNEYDIS	60_70	FinnGen	M13_MUSCULOSKELETAL	1.09709991177249	0.389329844071713	-0.165490353215758	-0.55009830511343	-0.330949561313609	0.204467262294556	0.290886132464692	0.320229516501964	0.460027621055086	0.587358320772911	0.458460698483919	0.163939167821159	0.00016221804386306	0.224067308676598	0.719041548835456	0.348983186719492	0.470373687193283	0.21231895806122	6123	12769	3894	3384	2548	2186	1935	1629	36	29	28	32	39	44	14664	15174	16010	16372	16623	16929	298	305	306	302	295	290
N14_CHRONKIDNEYDIS	60_70	FinnGen	M13_POLYARTHROPATHIES	1.9957004513918	0.712357847019611	-0.253991776958075	0.728280453139338	0.577207104584562	0.807196436498787	0.328385700345832	0.507170895916775	1.00359500181304	0.712121413628098	0.711718073573058	0.33751923821315	1.22218253933351e-09	0.160148700620319	0.800204889143127	0.306453773769343	0.417362647439458	0.0167770868047508	1088	18854	812	642	409	306	239	166	15	7	6	6	8	9	18690	18860	19093	19196	19263	19336	425	433	434	434	432	431
N14_CHRONKIDNEYDIS	60_70	FinnGen	M13_SHOULDER	0.281553243132723	-0.220275602500226	-0.773900427258773	-0.722885044847368	-0.336730935243229	0.0922648477874344	0.713175942587137	0.712195961073415	1.00361352323942	1.0033593123571	0.711145909670038	0.337346725908627	0.692999414726343	0.757100388529571	0.440639369598226	0.471238878080594	0.635853143967997	0.784467711581542	1643	22421	981	883	698	648	581	447	6	6	7	7	10	9	22581	22679	22864	22914	22981	23115	496	496	495	495	492	493
N14_CHRONKIDNEYDIS	60_70	FinnGen	M13_SOFTTISSUE	0.823319978157767	0.405109091976108	-0.122874975093665	-1.37774259080553	-0.0346819828847993	0.152531213358827	0.344026380494414	0.342252216335954	0.50608864638941	1.00299409519612	0.452846809259118	0.228633336357322	0.0167026573723222	0.236549028609279	0.808165461002047	0.169556636749746	0.938952444866179	0.504680562858426	3975	23249	2635	2241	1582	1272	1089	856	25	21	18	19	24	20	24015	24409	25068	25378	25561	25794	549	553	556	555	550	554
N14_CHRONKIDNEYDIS	60_70	FinnGen	M13_SPONDYLOPATHY	0.639348602456772	0.230043920886843	-0.0556144321480408	0.715731071748563	-0.571747633781382	0.403154922890227	0.506768619200112	0.505857185361655	0.711263141031202	0.582786942481964	1.00280945186684	0.319738857820042	0.207086140548772	0.649281473068093	0.937676058556973	0.219402715120607	0.56857878880052	0.20734916400275	1720	22563	1233	1046	681	473	373	284	10	8	8	9	8	10	22546	22733	23098	23306	23406	23495	494	496	496	495	496	494
N14_CHRONKIDNEYDIS	60_70	FinnGen	N14_MALEGEN	0.409642942816509	0.547109227967455	-0.45655450244109	-0.0637136877813918	0.632653081664465	-0.188806868981278	0.388695150176207	0.301477515875134	0.583823946187837	0.583912428233917	0.416436660291583	0.358246690941515	0.291932090792507	0.0695608553971445	0.434210369413649	0.913111164669151	0.128710646253465	0.598172531776094	2540	12705	2131	1704	1081	702	451	254	28	22	12	12	12	8	12744	13171	13794	14173	14424	14621	342	348	358	358	358	362
N14_CHRONKIDNEYDIS	60_70	FinnGen	N14_PROSTHYPERPLA	0.377001016427712	0.388005934598944	-1.39746896404095	-0.28625017816138	0.69797321160934	0.0436968575418425	0.418110763705542	0.344388112358672	1.00377073701351	0.712621549413327	0.455052781226088	0.412425881501964	0.367228274369624	0.259889178747412	0.16385600879297	0.687915048054914	0.125071694555857	0.915621377791762	2107	12641	1843	1447	895	556	337	148	21	16	8	10	10	6	12545	12941	13493	13832	14051	14240	339	344	352	350	350	354
N14_CHRONKIDNEYDIS	60_70	FinnGen	NEURODIS	1.51188681279899	0.750066302530278	0.564655312143514	-0.390494569788193	1.30060566390714	0.645344979510257	0.294754083201811	0.325236164066785	0.406484037190452	0.722760543233768	0.312188405389919	0.221169987220228	2.90796963868673e-07	0.0210983157702388	0.164796108649647	0.589002514584318	3.09865494680804e-05	0.00352432735846059	6219	7949	4522	3753	2587	1831	1434	1024	38	27	27	28	35	25	9453	10222	11388	12144	12541	12951	155	166	166	165	158	168
N14_CHRONKIDNEYDIS	60_70	FinnGen	PAIN	1.12198157757611	0.638807005266282	0.257268624695737	-0.199227806439211	0.299361235524234	0.15413576836834	0.282816806282729	0.290624370016558	0.417526370363606	0.584006738513435	0.416464381107457	0.236183592526345	7.27319477470117e-05	0.0279455163754658	0.537780111627724	0.732998515003178	0.47225433504615	0.514007753321499	4860	19231	3470	2860	1898	1440	1152	883	37	25	17	16	19	19	20149	20759	21721	22179	22467	22736	435	447	455	456	453	453
N14_CHRONKIDNEYDIS	60_70	FinnGen	PNEUMONIA	2.13104923402891	1.29171581002467	0.599546069132625	1.08182124561555	1.33240244693314	1.30533908886847	0.226450026068324	0.28658903227294	0.505276285139606	0.505204528124181	0.452386941350909	0.336763051393227	4.92926981545234e-21	6.56868492038132e-06	0.235396972459467	0.0322455798950588	0.00322671196756781	0.000106128766028182	2146	29112	1804	1205	722	422	276	162	39	21	16	15	13	9	28898	29497	29980	30280	30426	30540	517	535	540	541	543	547
N14_CHRONKIDNEYDIS	60_70	FinnGen	PULMONARYDG	1.46013650147727	0.921504460426594	0.606129422956523	1.38118111320874	0.956050094120432	0.812589381079306	0.238359883196683	0.25267854592758	0.345604546177431	0.282160697146362	0.327841583469405	0.218061820358441	9.02492316710812e-10	0.000265377921681173	0.0794607311456189	9.82977552572441e-07	0.00354328596256886	0.000194220610800091	5505	21203	4226	3220	2165	1509	1128	769	55	42	39	36	27	23	22060	23066	24121	24777	25158	25517	367	380	383	386	395	399
N14_CHRONKIDNEYDIS	60_70	FinnGen	PULM_INFECTIONS	2.01118161503529	1.14664919546065	1.17819588548996	1.12607270056458	1.08999246619286	0.778943678751748	0.216690979487258	0.269962514026678	0.325887971592449	0.415742834247318	0.414886785801659	0.337461791928789	1.67367872989577e-20	2.16228422668941e-05	0.000299953452535228	0.00675718317325264	0.00860895569706489	0.0209856478677489	3126	25385	2535	1817	1158	707	484	295	51	30	24	16	11	9	25476	26194	26853	27304	27527	27716	449	470	476	484	489	491
N14_CHRONKIDNEYDIS	60_70	FinnGen	PULM_PNEUMONIA_SEPSIS	2.18693334630104	1.28146855727193	0.667343908722104	1.14746501971319	1.39952158296473	1.37582064933018	0.22925445632824	0.29943695717106	0.506397950146902	0.506319839852313	0.453458192840193	0.337339251989597	1.43761473458229e-21	1.87234683201643e-05	0.1875622170866	0.0234339438845963	0.00202643847436496	4.53373098891787e-05	2148	25134	1807	1207	724	423	277	162	38	20	16	15	13	9	24994	25594	26077	26378	26524	26639	443	461	465	466	468	472
N14_CHRONKIDNEYDIS	60_70	FinnGen	R18_ABDOMI_PELVIC_PAIN	1.18507152960389	1.12261818630958	0.509275750787451	-0.100326565057989	0.427095781163874	0.292210039667856	0.32650010135196	0.278051398923776	0.45372028930603	0.711249681530646	0.505229376636946	0.320913030963297	0.000283837977088074	5.40357163917337e-05	0.261673579381605	0.887825114288989	0.397915311203236	0.362528124649121	2793	23866	2093	1702	1053	762	574	428	31	22	11	9	10	10	24036	24427	25076	25367	25555	25701	499	508	519	521	520	520
N14_CHRONKIDNEYDIS	60_70	FinnGen	R18_GENERAL_SYMPTOMS_SIGNS	1.4141846431487	0.248144137457509	0.979772708987221	0.302766536059174	-0.83276571456105	0.952440846725218	0.26259388897902	0.385406174330001	0.34162932004137	0.582132930487626	1.00252342887727	0.272873781402196	7.22660950578202e-08	0.519672081108875	0.00413152665262668	0.602994837492323	0.406160316307405	0.000482283521313645	3493	26256	2767	2117	1308	807	553	359	33	22	24	17	14	14	26450	27100	27909	28410	28664	28858	499	510	508	515	518	518
N14_CHRONKIDNEYDIS	60_70	FinnGen	R18_SYMPTOMS_SIGNS_ABNORMAL_CLINI_LABOR_FINDI_NOT_ELSEW_CLASSIFIED	1.82694491569277	0.995949265855503	0.650144060160318	0.235659298783627	0.636408503991134	0.773469152302063	0.229009836658377	0.257811654455809	0.34130222822166	0.465311388694251	0.355319388964679	0.186790357996085	1.49226893196405e-15	0.000111962371890624	0.0567940443220591	0.612537243147951	0.0732790795819856	3.46034934977625e-05	8227	11725	5965	4940	3499	2610	2064	1504	65	45	39	40	43	37	13735	14760	16201	17090	17636	18196	187	207	213	212	209	215
N14_CHRONKIDNEYDIS	60_70	FinnGen	R18_SYMPTOMS_SIGNS_INVOLVI_CIRCULATO_RESPI_SYSTEMS	1.15122985552545	0.309111282051105	-0.0246403509458485	0.438131562530187	-0.423676646606699	0.114664567568955	0.271982417930029	0.326494756521083	0.45458828413098	0.416192012108365	0.582432354963558	0.294553720818573	2.3086513280891e-05	0.343762483704201	0.95677290094211	0.292471644471116	0.466964812805111	0.697067283946104	4847	23115	3542	2954	1972	1442	1117	799	35	23	18	17	14	12	23952	24540	25522	26052	26377	26695	433	445	450	451	454	456
N14_CHRONKIDNEYDIS	60_70	FinnGen	R18_SYMPTOMS_SIGNS_INVOLVI_DIGES_SYSTEM_ABDOMEN	1.39842606055445	0.976677343844989	0.495837977783544	-0.296265379462738	0.466214100566137	0.219122965641901	0.262324297457911	0.268937516236337	0.415040612049027	0.711074761752597	0.452758898155638	0.306301800677805	9.77242224125589e-08	0.000281653803529189	0.232214660368276	0.676938464377149	0.303142285678038	0.474372687257632	3542	24280	2705	2121	1287	917	686	511	39	25	13	10	11	11	24555	25139	25973	26343	26574	26749	523	537	549	552	551	551
N14_CHRONKIDNEYDIS	60_70	FinnGen	RHEUMA_ENDPOINTS	1.03382110261586	0.321721330098203	-0.447314010193856	0.0826868864164955	-0.798857466466725	0.300403361889423	0.300418690278994	0.342472886935718	0.58260606872441	0.506061404681369	0.710961848057645	0.223735866808189	0.000578995626068775	0.347521966069637	0.442617161359276	0.870209021291608	0.261170378815128	0.179378960677255	4045	23698	2935	2462	1652	1263	1036	742	27	19	19	20	19	21	24298	24771	25581	25970	26197	26491	483	491	491	490	491	489
N14_CHRONKIDNEYDIS	60_70	FinnGen	SLEEP	0.920527089472403	0.528272490678431	0.603378836265557	0.618074868332088	0.75452885195174	0.22620618731487	0.41711103510946	0.415774659266867	0.506287473670522	0.582498881910291	0.505158460090751	0.356639170293184	0.0273202513331438	0.20388022540391	0.233350966509314	0.288655921841368	0.135267683618854	0.525903422459152	2367	27840	1708	1478	872	568	415	264	19	16	13	12	12	8	27872	28102	28708	29012	29165	29316	608	611	614	615	615	619
N14_CHRONKIDNEYDIS	60_70	FinnGen	ST19_COMPLICATIO_SURGI_MEDICAL_CARE_NOT_ELSEW_CLASSIFIED	1.6343782489635	1.31656418321297	0.0691138193715425	0.529295564166039	0.422618385124254	1.01933856598971	0.310434566454764	0.297001107063398	0.710514852186074	0.71059899999457	0.710200521862044	0.381462839947745	1.40336287226858e-07	9.29914616070604e-06	0.922509699830015	0.456357385425491	0.551797282734707	0.00753595093637187	1793	29305	1404	1132	671	415	283	186	27	17	9	7	7	7	29070	29342	29803	30059	30191	30288	597	607	615	617	617	617
N14_CHRONKIDNEYDIS	60_70	FinnGen	ST19_INJURI_KNEE_LOWER_LEG	0.970170129762584	-14.9993815310641	0.309743001850382	0.462140508776029	-15.0152357798569	0.00743213224760947	0.454983746289333	1059.16163307292	0.581924611079169	0.581917313213806	1204.30861373601	0.41114065472568	0.0329806956259117	0.988701087198494	0.594536639994647	0.427097234843881	0.990052288686847	0.985577537608497	1786	28471	1264	1054	727	586	483	345	11	7	10	8	6	6	28349	28559	28886	29027	29130	29268	633	637	634	636	638	638
N14_CHRONKIDNEYDIS	60_70	FinnGen	ST19_INJURY_POISO_CERTA_OTHER_CONSE_EXTER_CAUSES	0.969838829408139	0.383179088695777	-0.326063296993824	-0.419617373716897	-0.14051048919769	-0.0667703683138761	0.309316804540632	0.318945601928111	0.510822847850529	0.586819510164543	0.457776627950976	0.21298562226916	0.00171606838320633	0.229598698821153	0.523271948326939	0.474565425358905	0.758888159103887	0.753903047170802	5968	15314	4175	3578	2544	1993	1641	1206	29	19	22	22	24	24	16762	17359	18393	18944	19296	19731	316	326	323	323	321	321
N14_CHRONKIDNEYDIS	60_70	FinnGen	T2D	0.403569506959147	0.839367952409312	-0.228069965975428	0.583295941461821	-0.0811801507379521	1.28733832947389	0.509435334961644	0.315534539659845	0.58450337248653	0.45633020839156	0.58372495868089	0.198570717898678	0.428249979837587	0.00781067791588537	0.696392772843061	0.201167584813962	0.889392775694305	8.99033922010492e-11	3516	25845	2566	2396	1778	1271	963	576	22	26	28	28	28	28	26402	26572	27190	27697	28005	28392	371	367	365	365	365	365
N14_CHRONKIDNEYDIS	60_70	FinnGen	T2D_INCLAVO	0.57793810748668	0.814276627379103	-0.250261448309739	0.738579921991878	-0.0997351986398918	1.28675260941687	0.457770981973063	0.315531657641294	0.584527955268649	0.418267182832759	0.583777134830879	0.198616365049146	0.206767164490077	0.00986146357741105	0.668547141777354	0.0774279116693134	0.86434592174298	9.25879858309094e-11	3755	25671	2774	2473	1827	1314	991	588	24	27	29	29	28	28	26259	26560	27206	27719	28042	28445	369	366	364	364	365	365
N14_CHRONKIDNEYDIS	60_70	FinnGen	T2D_WIDE	1.54688944747329	1.26107286037806	0.983143701403237	0.650470019129358	1.49291297300024	1.94153460007949	0.314875082639614	0.301349330911247	0.417116697751948	0.583618613244518	0.386692454008209	0.232135949018824	8.98268465711163e-07	2.85474906166023e-05	0.0184232891068541	0.265044854125006	0.000113051384673608	6.07388201657769e-17	2363	25914	1888	1397	922	599	412	241	31	25	19	17	19	20	25965	26456	26931	27254	27441	27612	393	399	405	407	405	404
N14_CHRONKIDNEYDIS	60_70	FinnGen	VWXY20_ACCIDENTS	0.32155668917816	-0.22497401564808	0.398154914096948	-0.791116738053458	-0.0158862006250807	-0.3783074036436	0.363771550737215	0.386128884287527	0.342585375341576	0.71160625275165	0.453512013009276	0.381977883612012	0.376721977297155	0.560135876952288	0.245151637599747	0.266252613791256	0.972056390778803	0.321983112448368	5614	22180	4174	3381	2220	1560	1210	788	28	23	20	13	11	7	23121	23914	25075	25735	26085	26507	471	476	479	486	488	492
N14_CHRONKIDNEYDIS	60_70	FinnGen	VWXY20_OTHER_EXTER_CAUSES_ACCIDENTAL_INJURY	0.343626111464821	-0.199234149522052	0.426080025136845	-0.752569526146933	0.0219928720960035	-0.455055591535388	0.363846397145321	0.386191675724162	0.342640214586111	0.711598174590869	0.453490441833071	0.411983844847622	0.344951840277409	0.605928117237108	0.213676205243514	0.290248548595417	0.961320249937888	0.269355851891644	5460	22138	4084	3291	2150	1500	1160	740	28	23	19	12	10	6	23017	23810	24951	25601	25941	26361	469	474	478	485	487	491
N14_CHRONKIDNEYDIS	60_70	FinnGen	Z21_OTHER_SPECIAL_EXAM_INVES_PERSONS_WO_COMPLA_REPOR_DIAGNOSIS	0.969071986098644	0.238321626858116	0.0422275690057483	1.07994028751433	0.0247703405301305	0.156036966354279	0.330868915899399	0.389343952887033	0.508758868940318	0.36599262892139	0.584684751193929	0.385514952750657	0.00340196855869541	0.540464472254565	0.933850628624277	0.00317038332500921	0.966207496033582	0.685661687035623	4105	17848	3035	2476	1634	1145	895	594	25	16	17	14	9	7	18541	19100	19942	20431	20681	20982	352	361	360	363	368	370
N14_CHRONKIDNEYDIS	60_70	FinnGen	Z21_PERSONS_ENCOUNTERI_HEALTH_SERVI_EXAM_INVES	1.04855449816212	0.390690570641312	-0.24211393480607	0.725855753732832	0.370973914686399	0.493045190099029	0.266657101836584	0.29129725610904	0.456090263655461	0.328733856130123	0.364131634275007	0.234403080801966	8.41648421209684e-05	0.179852528152586	0.595525131768229	0.0272418559746529	0.308302352096591	0.035430166415812	6462	18704	4602	3903	2790	2072	1629	1153	45	31	27	29	25	20	20125	20824	21937	22655	23098	23574	394	408	412	410	414	419
N14_CHRONKIDNEYDIS	70_80	FinnGen	AB1_BACTINF_NOS	1.32409924017964	1.58502629888735	0.961792826000196	-0.159812133615665	1.01840999233611	1.77246071112823	0.26675399075722	0.218328444888761	0.413348264365078	1.00210216367336	0.580768129435339	0.412526304946896	6.91461139418284e-07	3.87591492627584e-13	0.0199740981052834	0.873293166687914	0.0795064523145822	1.73437387606816e-05	1433	17602	1177	762	372	184	97	50	39	29	11	6	8	6	17453	17868	18258	18446	18533	18580	366	376	394	399	397	399
N14_CHRONKIDNEYDIS	70_80	FinnGen	AB1_ERYSIPELAS	1.60745744985568	1.23327032145616	0.126937229125362	1.25402313170892	0.74502622247167	0.424722960536308	0.259490556096108	0.251350228439701	0.504381255528192	0.339882656159905	0.413543750603672	0.338498109429511	5.84085759343053e-10	9.26776002766536e-07	0.801296762547004	0.000224627491687288	0.0716137672007161	0.209577619868446	1242	17484	858	712	500	332	239	173	43	33	19	16	10	9	17465	17611	17823	17991	18084	18150	360	370	384	387	393	394
N14_CHRONKIDNEYDIS	70_80	FinnGen	AB1_GASTROENTERITIS_NOS	0.954293670689656	0.542645952159796	0.576967299160623	0.640503851723565	-0.221544457358821	0.784437190975671	0.338541499677868	0.337945618012219	0.412153814646482	0.503320590566414	0.709261210482873	0.29327407813053	0.00481978247425662	0.108335500567731	0.161548226287968	0.203175489304352	0.754767347028016	0.00747832068928117	1089	19175	824	640	424	242	176	112	24	17	12	9	11	12	18943	19127	19343	19525	19591	19655	473	480	485	488	486	485
N14_CHRONKIDNEYDIS	70_80	FinnGen	AB1_INFECT_PARASIT	1.23517287538562	1.15775115699867	0.271879139866664	0.63921319046721	0.491507415697327	0.428104607733566	0.17567589092678	0.15488373133227	0.276147549171943	0.276132012084126	0.275695013761336	0.19317376608356	2.05094598900252e-12	7.72218031151893e-14	0.324848593915228	0.0206193577779253	0.0746198432227171	0.0266803214576612	4585	14747	3364	2573	1621	1030	772	541	107	85	45	38	34	30	15509	16300	17252	17843	18101	18332	352	374	414	421	425	429
N14_CHRONKIDNEYDIS	70_80	FinnGen	AB1_INTESTINAL_INFECTIONS	1.26860117791072	0.736985136283101	0.506674284774886	0.579131222990957	-0.0382850759341397	0.721336492170139	0.256738399216591	0.272901207505682	0.382165886006694	0.450853463269356	0.57992592068289	0.263219195049038	7.76348364378361e-07	0.00692235732018401	0.184907034029481	0.198959347152452	0.947364144826937	0.0061356925857823	1402	19235	1051	804	522	308	223	150	38	25	15	12	14	15	19062	19309	19591	19805	19890	19963	486	499	509	512	510	509
N14_CHRONKIDNEYDIS	70_80	FinnGen	AB1_OTHER_BACTERIAL	1.41000277773009	1.27316173167445	0.466483658602519	0.803768155093965	0.632553948993857	0.793791960308584	0.183267405819093	0.169864558576909	0.307889460141098	0.322322872053542	0.338916328980987	0.236132485901375	1.42950127270761e-14	6.62184684185853e-14	0.129746804094439	0.0126428612906147	0.0619852116877501	0.000774816018208683	2989	17893	2262	1625	972	581	388	267	86	64	32	24	21	19	18120	18757	19410	19801	19994	20115	414	436	468	476	479	481
N14_CHRONKIDNEYDIS	70_80	FinnGen	AB1_SEPSIS	1.99962167184698	1.09582761450072	0.504630921836313	-0.0881987566182975	0.986720483525416	1.30863639422172	0.239284902230736	0.322716057442167	0.580958253210015	1.00214550333369	0.580917576278036	0.383189304931562	6.45209609358308e-17	0.000684683010263074	0.385055987262984	0.929868782962852	0.0894030517133374	0.000637545680745331	967	17533	773	508	256	142	88	62	33	16	9	7	8	7	17336	17601	17853	17967	18021	18047	358	375	382	384	383	384
N14_CHRONKIDNEYDIS	70_80	FinnGen	AB1_SEPSIS_BACT	2.17873377362113	1.89345850025677	0.962126145289885	1.32292961543319	1.41405009556461	1.35933292054826	0.211555829936196	0.200224962035157	0.383754837883881	0.38383744594657	0.35979253524049	0.274563471576044	7.1476965419857e-25	3.17950048860483e-21	0.0121713354012782	0.000567713197511106	8.48816363048751e-05	7.38757176775389e-07	1092	17956	786	601	382	245	169	100	64	44	22	18	17	14	17829	18014	18233	18370	18446	18515	369	389	411	415	416	419
N14_CHRONKIDNEYDIS	70_80	FinnGen	AB1_SEPSIS_BACT_IMPL	2.27484158858388	1.98915042299428	1.08568440780845	1.46059291439568	1.39218614724575	1.38341586635923	0.215653840700162	0.203739085966311	0.383902497242241	0.383929705748372	0.383884393592206	0.295731102328925	5.15710996538629e-26	1.61923405593803e-22	0.00468367021465007	0.000142192086787239	0.00028720368133443	2.89754517855548e-06	973	17936	694	530	338	217	156	89	62	43	21	17	14	12	17791	17955	18147	18268	18329	18396	362	381	403	407	410	412
N14_CHRONKIDNEYDIS	70_80	FinnGen	AB1_SEPSIS_CONDITION	2.1003519194253	1.16163581709746	0.700446066122047	0.586619867518758	0.991409628029821	-0.108136724711564	0.146780294141373	0.181282196763829	0.275121057250424	0.35967767047054	0.284632075135921	0.412729251778952	1.90893824509828e-46	1.47550277206432e-10	0.0108978969560555	0.10289877520111	0.000495593446893803	0.793318339974611	2803	17522	2143	1624	1015	602	437	237	110	57	30	24	17	6	17699	18218	18827	19240	19405	19605	373	426	453	459	466	477
N14_CHRONKIDNEYDIS	70_80	FinnGen	AB1_SEPSIS_EXPLICIT	2.09727277074571	1.14275438654445	0.54532258825079	-0.0511222696037974	1.01304434925031	1.2217002589918	0.233850468237012	0.322867383616422	0.58103044137342	1.00220652116834	0.581022796676691	0.383211917164286	3.00756604804527e-19	0.000401049119500356	0.347964957082112	0.959317778709953	0.0812369720784014	0.00143233818718413	979	18005	781	512	260	146	91	64	34	16	9	7	8	7	17808	18077	18329	18443	18498	18525	361	379	386	388	387	388
N14_CHRONKIDNEYDIS	70_80	FinnGen	AB1_SEPSIS_IMPLICIT	2.06623879536995	1.32565965133778	0.851573189021731	1.07738472645444	1.11937494253793	0.957878077271785	0.187696551654379	0.207354645039538	0.296444457384737	0.29657185466789	0.25852166871612	0.182708235702022	3.4812961448725e-28	1.62449886907945e-10	0.0040707948054827	0.000280367846686391	1.49171909067599e-05	1.58273723971941e-07	1844	18014	1229	991	745	552	457	314	81	57	43	40	38	34	18160	18398	18644	18837	18932	19075	388	412	426	429	431	435
N14_CHRONKIDNEYDIS	70_80	FinnGen	AB1_SEPSIS_VIRAL	1.83259979609452	0.844152539107345	0.257550650237345	0.689927018986526	-12.6938921273086	2.04853298889262	0.452923435910565	0.581458665405978	1.00245403206462	1.00263634405986	914.326498240122	0.414390350851064	5.20650921511925e-05	0.146561601404798	0.797240407459776	0.491381677113498	0.988923065000363	7.67377768808606e-07	293	17813	223	190	118	63	38	21	9	6	6	6	6	6	17542	17575	17647	17702	17727	17744	332	335	335	335	335	335
N14_CHRONKIDNEYDIS	70_80	FinnGen	AB1_SEPSIS_VIRAL_IMPL	1.83259979609452	0.844152539107345	0.257550650237345	0.689927018986526	-12.6938921273086	2.04853298889262	0.452923435910565	0.581458665405978	1.00245403206462	1.00263634405986	914.326498240122	0.414390350851064	5.20650921511925e-05	0.146561601404798	0.797240407459776	0.491381677113498	0.988923065000363	7.67377768808606e-07	293	17813	223	190	118	63	38	21	9	6	6	6	6	6	17542	17575	17647	17702	17727	17744	332	335	335	335	335	335
N14_CHRONKIDNEYDIS	70_80	FinnGen	ABDOM_HERNIA	1.25597790594454	0.198335667166895	0.549257169081175	0.810756479568311	-0.037017813910285	0.411955468485413	0.38275006302501	0.503283019709775	0.503245795047626	0.503302122896985	0.709215148914827	0.381483792714031	0.00103272238594554	0.693519196971193	0.275084057732756	0.107207111888466	0.958372947058753	0.280197079321879	689	19835	452	396	278	193	152	107	17	13	13	10	7	7	19550	19606	19724	19809	19850	19895	505	509	509	512	515	515
N14_CHRONKIDNEYDIS	70_80	FinnGen	ACUTE_RESPIRATORY_INFECTIONS	0.78817000572212	0.507933818563542	0.227252490807557	0.61622387503267	0.760956383411498	0.513111133901734	0.284930440608572	0.25752614153701	0.358943423089961	0.358893608692145	0.338630875383533	0.282840348211219	0.00567165355789402	0.0485687204707367	0.5266585011572	0.08597736524754	0.0246300628331005	0.0696566401780975	2076	17737	1506	1232	867	523	365	221	43	37	27	22	17	13	17850	18124	18489	18833	18991	19135	414	420	430	435	440	444
N14_CHRONKIDNEYDIS	70_80	FinnGen	ALCOHOL_RELATED	1.09876753310482	0.0528578169855194	-0.134945731294431	-0.725714839663015	0.559133859710451	0.139288438886821	0.452012232061142	0.580633122110079	0.709886321580277	1.00193971570774	0.503790141595091	0.382279289015775	0.0150640381027732	0.927464943770877	0.849234808392957	0.46887551003296	0.267061640898323	0.715586940859681	621	20045	374	298	252	199	156	121	11	7	8	8	8	7	19765	19841	19887	19940	19983	20018	516	520	519	519	519	520
N14_CHRONKIDNEYDIS	70_80	FinnGen	ASTHMA_EXCL	1.21594413608363	0.268845952148649	0.632472270647918	0.233661283707067	0.34570037431218	0.347436253372781	0.161290318997515	0.1940678717544	0.186937371093173	0.24891500240731	0.222743571019328	0.166874544417142	4.74120100267378e-14	0.165954880170176	0.000716104975965789	0.347874949969275	0.120659696976885	0.0373405803175751	7396	11976	5230	3936	2907	2086	1610	1060	127	90	80	60	59	45	13717	15011	16040	16861	17337	17887	298	335	345	365	366	380
N14_CHRONKIDNEYDIS	70_80	FinnGen	ASTHMA_HOSPITAL_MAIN	1.11614704231468	-0.0977904716301174	0.426137502177407	0.345235344792318	-0.182618344646094	-0.145558593555875	0.358889735248125	0.503396863987326	0.451016165869594	0.503325639210498	0.580115629620264	0.357450858632086	0.00187087404449718	0.845971376048973	0.344741260010057	0.492770796510873	0.752916202255046	0.683851642610632	958	18998	597	551	398	303	266	214	17	11	9	8	10	8	18863	18909	19062	19157	19194	19246	479	485	487	488	486	488
N14_CHRONKIDNEYDIS	70_80	FinnGen	ASTHMA_MODE	1.3850735502164	0.536525121931469	0.810081614254397	0.611379901151912	0.0894863046025491	0.239170486283005	0.346686812931379	0.418553835467951	0.418367106488302	0.508304429904938	0.584375216362633	0.345081511033524	6.4647221437736e-05	0.199893687929806	0.0528317336205088	0.229060324802107	0.878294506377405	0.488256815643939	1170	10964	782	627	455	330	289	218	23	16	12	9	10	9	11144	11299	11471	11596	11637	11708	185	192	196	199	198	199
N14_CHRONKIDNEYDIS	70_80	FinnGen	ASTHMA_NAS	1.18933773150336	0.376417126615982	1.06030646679812	-0.854148281730109	0.700794474731632	0.39072694879896	0.346252490708719	0.418195308896588	0.345660112681026	1.00425020130972	0.455900518226901	0.416833589026801	0.000592803790761695	0.368067635251839	0.00215869849025786	0.395028630432391	0.12425282580797	0.348568701956106	1205	10956	875	679	481	335	255	159	25	17	13	8	11	6	11073	11269	11467	11613	11693	11789	188	196	200	205	202	207
N14_CHRONKIDNEYDIS	70_80	FinnGen	ASTHMA_NAS_EXMORE	1.53287328727791	0.720104778427177	1.38960318309591	-0.519475120785745	1.04998601844526	0.767410575416999	0.352904990763834	0.423635349393793	0.352379130943721	1.00663800869982	0.460973104404936	0.422585596416081	1.4017536753907e-05	0.0891643713933764	8.03047179214694e-05	0.605819782035043	0.0227408910616071	0.0693721391085466	1205	10115	875	679	481	335	255	159	25	17	13	8	11	6	10305	10501	10699	10845	10925	11021	115	123	127	132	129	134
N14_CHRONKIDNEYDIS	70_80	FinnGen	AUTOIMMUNE	0.474826845673013	0.513080030876886	0.82605803136713	0.714464435216156	0.213963128901829	0.309904110694753	0.323900650104812	0.238721273378334	0.22306334230273	0.251213625389777	0.284541003846521	0.173985259808833	0.142657965908972	0.0316118218573629	0.000212859792838631	0.00445438769656551	0.452075799515372	0.0748783138765503	2926	14834	1686	1551	1317	1129	965	732	61	59	53	42	40	37	15607	15742	15976	16164	16328	16561	406	408	414	425	427	430
N14_CHRONKIDNEYDIS	70_80	FinnGen	BLEEDING	1.18672218492449	0.431071280627476	0.239009336321301	0.679461806923331	0.139806678325682	0.239808425750856	0.202275968383148	0.237146868697278	0.307498599270245	0.294968961406113	0.358459434365903	0.256811755921633	4.44159820834848e-09	0.0691039251368149	0.436999682420699	0.0212505739136738	0.696521077684662	0.350411874893428	2809	18117	2081	1519	1041	687	508	314	65	42	33	30	21	16	18334	18896	19374	19728	19907	20101	446	469	478	481	490	495
N14_CHRONKIDNEYDIS	70_80	FinnGen	BRONCHITIS	0.808958537578993	0.475712918306347	0.0052840757038122	0.755712880857334	0.962538722435581	0.501543559260326	0.283964515891678	0.264612008102137	0.412339719290002	0.358281255641787	0.338086155855234	0.357350577069061	0.00438842515528362	0.0722126314078937	0.989775501041557	0.0349210475628738	0.00441303129861665	0.160466103913394	1794	19019	1352	1086	750	423	282	147	40	32	23	20	14	8	18962	19228	19564	19891	20032	20167	459	467	476	479	485	491
N14_CHRONKIDNEYDIS	70_80	FinnGen	C3_CANCER	0.586395139455774	0.147163670162387	0.0557734397108933	-0.317548422183604	0.0424184355252211	0.0457859880585299	0.187671263106445	0.188909959515884	0.228108379855587	0.308777286243172	0.244477715240709	0.182575608379764	0.0017805501919318	0.435970947210721	0.806840407996385	0.303758874624068	0.86225343861886	0.801985573153373	5772	12605	4234	3303	2173	1557	1149	725	90	69	54	47	40	34	13649	14580	15710	16326	16734	17158	404	425	440	447	454	460
N14_CHRONKIDNEYDIS	70_80	FinnGen	C3_CANCER_EXALLC	0.6061657776731	0.166474056478294	0.074942213883811	-0.299985277668279	0.0570784921381068	0.0674546198306109	0.188418848187054	0.189585245867778	0.2286662909611	0.309193874557665	0.244971994727843	0.183191964153055	0.00129485068489988	0.379891593692079	0.743111154505658	0.331938138404145	0.815761350719492	0.712710522147967	5772	11997	4234	3303	2173	1557	1149	725	90	69	54	47	40	34	13061	13992	15122	15738	16146	16570	384	405	420	427	434	440
N14_CHRONKIDNEYDIS	70_80	FinnGen	C3_CANCER_WIDE	0.56930985175307	0.0530174749161989	0.0582936066288047	-0.282743932934484	-0.00812004969832998	0.0609212420526697	0.185836573285908	0.194936315011074	0.223838953164679	0.296653781572032	0.244894213679366	0.178567527235918	0.00218766134850107	0.785642541257219	0.79453476433306	0.340533917823298	0.973549087871104	0.732978309520316	6217	12029	4603	3450	2291	1658	1226	775	90	69	57	50	43	36	13164	14317	15476	16109	16541	16992	389	410	422	429	436	443
N14_CHRONKIDNEYDIS	70_80	FinnGen	C3_CANCER_WIDE_EXALLC	0.569285790648159	0.0529852970609386	0.0582591068161696	-0.282780638339664	-0.00816245709234529	0.0608910940128783	0.185836241626909	0.194936018387187	0.223838719035961	0.296653618759616	0.244894105746033	0.178567236554728	0.00218856820756377	0.785769149599174	0.794653432626484	0.340470972140943	0.973410985867317	0.733104988376163	6217	12028	4603	3450	2291	1658	1226	775	90	69	57	50	43	36	13163	14316	15475	16108	16540	16991	389	410	422	429	436	443
N14_CHRONKIDNEYDIS	70_80	FinnGen	C3_MALE_GENITAL	-0.176311282965558	0.281763592214958	-0.704781600201173	-0.0626773032410388	-0.00637310106937122	0.21232517302869	0.453180896457626	0.2763633301363	0.504859219250947	0.414144645340818	0.384135489106869	0.275750625160765	0.697237110708166	0.307946462817817	0.16271561047868	0.879706274209556	0.986763093168238	0.441305933967659	1451	8286	1003	962	695	520	372	213	28	25	19	23	18	14	8401	8442	8709	8884	9032	9191	305	308	314	310	315	319
N14_CHRONKIDNEYDIS	70_80	FinnGen	C3_MALE_GENITAL_EXALLC	-0.134723596440412	0.32501877368752	-0.66057986621093	-0.014469850799124	0.0541170132001939	0.329549089295379	0.456641507292387	0.281656379030848	0.507772725707978	0.417672727297393	0.388040705952276	0.281490680128603	0.767969870850891	0.248518637641847	0.193280330274883	0.972363621658415	0.889084918603447	0.241708029080023	1451	5297	1003	962	695	520	372	213	28	25	19	23	18	14	5525	5566	5833	6008	6156	6315	192	195	201	197	202	206
N14_CHRONKIDNEYDIS	70_80	FinnGen	C3_PROSTATE	-0.17658023847299	0.282993204020681	-0.702661907791523	-0.0610631239200716	-0.00864393667107534	0.138554613299492	0.453150768060543	0.276332136196002	0.504839243504081	0.414135229082584	0.384134101956053	0.285573000732235	0.696778985670531	0.305785543420228	0.163966981427332	0.882778968604304	0.98204720284707	0.627547910730348	1443	8307	997	958	691	518	373	213	28	25	19	22	17	13	8420	8459	8726	8899	9044	9204	305	308	314	311	316	320
N14_CHRONKIDNEYDIS	70_80	FinnGen	C3_PROSTATE_EXALLC	-0.1324608874639	0.329145938009099	-0.656221623587912	-0.00997884508121957	0.05385397875597	0.257175790702692	0.456641508582507	0.281681228798927	0.507782049483893	0.417710323833129	0.388094104853378	0.291173592259779	0.77175785274045	0.242603103906088	0.196243127177312	0.980940836948787	0.889635648077541	0.377107305762448	1443	5297	997	958	691	518	373	213	28	25	19	22	17	13	5524	5563	5830	6003	6148	6308	191	194	200	197	202	206
N14_CHRONKIDNEYDIS	70_80	FinnGen	C3_SKIN	0.568962233666692	-0.456499094584261	-0.227921712665784	-0.556415293134155	-0.351985191477118	-0.0228357441845781	0.294381467311014	0.381984704826272	0.411983782332684	0.58007554335328	0.503086068430885	0.29380665673545	0.0532684876373398	0.232059034156085	0.58010605182992	0.337452068389736	0.484144637889275	0.93804783113515	1800	18341	1327	1233	809	536	366	228	26	19	15	10	9	12	18290	18384	18808	19081	19251	19389	498	505	509	514	515	512
N14_CHRONKIDNEYDIS	70_80	FinnGen	C3_SKIN_EXALLC	0.655328750023568	-0.374827469527548	-0.142078944370186	-0.46854459420595	-0.25606877967698	0.109725926461256	0.298058857427428	0.384600866732506	0.414426926900075	0.58187833525081	0.505166201367902	0.297025777360968	0.0279024264850558	0.329764565189106	0.731724610797818	0.420688254298995	0.612224940948687	0.711818045440412	1800	11660	1327	1233	809	536	366	228	26	19	15	10	9	12	11794	11888	12312	12585	12755	12893	313	320	324	329	330	327
N14_CHRONKIDNEYDIS	70_80	FinnGen	CARDIAC_ARRHYTM	1.52165561886913	0.76311686483944	1.25474372421556	0.845546651884878	1.02505549000477	0.838836088005534	0.200561956679578	0.220143942307583	0.210576170878648	0.27700080625308	0.243662965896524	0.204119838253338	3.27497174343001e-14	0.000527389650567602	2.54374305671708e-09	0.0022693911553505	2.58945769203898e-05	3.96469506072369e-05	5086	7590	3638	3043	2017	1388	1016	681	111	81	70	53	48	36	8774	9369	10395	11024	11396	11731	153	183	194	211	216	228
N14_CHRONKIDNEYDIS	70_80	FinnGen	CD2_BENIGN	0.466710823065792	0.204446165604328	-0.0589900794645463	0.187453999361179	0.0555647158765941	0.140168092424643	0.267502545503251	0.238759448712155	0.308548756322236	0.308625511567526	0.295490580018892	0.194080015254431	0.0810376684850887	0.39184008422486	0.848380184153542	0.543596530616659	0.850843524939929	0.470160420426415	3417	12801	2247	1928	1416	1028	846	632	57	50	43	40	38	29	13523	13842	14354	14742	14924	15138	391	398	405	408	410	419
N14_CHRONKIDNEYDIS	70_80	FinnGen	CD2_BENIGN_COLON	0.959680095639918	0.451960636894749	-0.835084375676016	0.605274515143684	0.340875903796943	0.118629429103563	0.2948898831332	0.306674078088584	0.709374028688618	0.412200721332066	0.450468700168891	0.381376015058861	0.00113645100586022	0.140549166014825	0.239110474603979	0.141996276042937	0.449221316171614	0.755757788021931	1422	19166	1032	865	570	356	262	172	32	21	15	15	12	7	19030	19197	19492	19706	19800	19890	494	505	511	511	514	519
N14_CHRONKIDNEYDIS	70_80	FinnGen	CD2_BENIGN_COLON_EXALLC	0.952250163123742	0.44303008624375	-0.8337598794418	0.608005439585296	0.342615429360794	0.164303649196761	0.299557220401558	0.310610238976908	0.711147824343278	0.415261183231781	0.453075743226575	0.384358547370057	0.00147856000974409	0.153775538783133	0.241030760572685	0.143152456372369	0.449529885099093	0.669033429892552	1422	10645	1032	865	570	356	262	172	32	21	15	15	12	7	10724	10891	11186	11400	11494	11584	279	290	296	296	299	304
N14_CHRONKIDNEYDIS	70_80	FinnGen	CD2_BENIGN_COLORECANI	1.05375155964206	0.466731612676667	-0.601192762032145	0.813088451023084	0.0896583880391148	0.122905036632454	0.265212357379659	0.283039267336497	0.580139863138316	0.33819116599767	0.450524336664985	0.320469157939551	7.09024284949731e-05	0.0991477354389994	0.300067172875076	0.016206690589767	0.842255721227314	0.701337239163514	1656	18775	1162	994	666	432	332	231	41	27	19	20	14	10	18739	18907	19235	19469	19569	19670	489	503	511	510	516	520
N14_CHRONKIDNEYDIS	70_80	FinnGen	CD2_BENIGN_COLORECANI_EXALLC	1.04836136446098	0.458620792468806	-0.599271658333573	0.811420420431296	0.0901737258284547	0.160397869611047	0.270304127293392	0.287278229321118	0.582270323146485	0.341859205170437	0.453121518913074	0.323998212306162	0.000105123612317157	0.110391883839553	0.303386475504041	0.0176179371846734	0.842258353540111	0.620559261233209	1656	10473	1162	994	666	432	332	231	41	27	19	20	14	10	10645	10813	11141	11375	11475	11576	281	295	303	302	308	312
N14_CHRONKIDNEYDIS	70_80	FinnGen	CD2_BENIGN_EXALLC	0.45157573777158	0.18764853851407	-0.0762768018597389	0.173888462078254	0.0429895608976573	0.157559733196381	0.27317101991735	0.244493294137636	0.312953445977309	0.313058334869788	0.299847136311116	0.199703606638878	0.0983129531132526	0.442784450557848	0.80743830759604	0.578586442230708	0.885996718501193	0.430130773943739	3417	7410	2247	1928	1416	1028	846	632	57	50	43	40	38	29	8275	8594	9106	9494	9676	9890	248	255	262	265	267	276
N14_CHRONKIDNEYDIS	70_80	FinnGen	CD2_NEOPLASM	0.659113553070698	0.225248404612055	-0.0633611130577122	0.157183961067093	0.0790783714660183	0.154745705548785	0.184906121680719	0.181532044360036	0.228011735813646	0.228101036961054	0.214666520658694	0.152527921503342	0.000364432600088359	0.214672631144741	0.78110039694986	0.490761618675511	0.712591580217369	0.310325065058993	7182	7448	4985	3876	2793	2106	1677	1150	117	93	83	80	70	55	9222	10331	11414	12101	12530	13057	306	330	340	343	353	368
N14_CHRONKIDNEYDIS	70_80	FinnGen	CHOLELITH_BROAD	0.694241709247782	0.188422202113173	0.333104516045075	0.42483066887835	0.0848809829888944	-0.0754572826701107	0.33939444626314	0.338783560873168	0.358733294514481	0.382759860757987	0.412426611679561	0.283100020669197	0.0408025802452321	0.578092730708536	0.353118419784227	0.267035928545342	0.836940348487016	0.789823893057602	1599	17170	1033	899	658	523	397	314	32	26	20	17	14	13	17283	17417	17658	17793	17919	18002	421	427	433	436	439	440
N14_CHRONKIDNEYDIS	70_80	FinnGen	COPD_ASTHMA_INFECTIONS	1.265884486891	0.519434632542208	0.539990439325345	0.515828842293488	0.703214657756643	0.371290347715277	0.168182529130996	0.192031407104345	0.228573158815776	0.275843565086201	0.251423462168143	0.222427888369735	5.19794562660524e-14	0.00683154445421696	0.0181550658584724	0.0614831253592644	0.00515901799548268	0.0950655335789833	4859	15866	3710	2570	1755	1123	767	462	104	70	52	37	32	22	16552	17692	18507	19139	19495	19800	359	393	411	426	431	441
N14_CHRONKIDNEYDIS	70_80	FinnGen	COPD_ASTHMA_PNEUMONIA_SEPSIS	1.55588540762038	0.625279450713814	0.690732485036166	0.693188153801716	0.865421070138075	0.271032196566931	0.161292908778271	0.204440877127026	0.245613754794834	0.29692887432499	0.275685942306342	0.295946825086074	5.09440251548158e-22	0.00222458872144955	0.00491930097495918	0.0195682004094126	0.00169435451006048	0.359764546326632	3912	15824	3112	1979	1250	784	524	284	100	60	41	29	23	12	16174	17307	18036	18502	18762	19002	350	390	409	421	427	438
N14_CHRONKIDNEYDIS	70_80	FinnGen	COPD_EARLYANDLATER	0.506792374111571	0.564642488315746	0.717076169344683	-0.0211373778706455	-0.238261483828611	0.556485175686934	0.308617145200047	0.237824445419307	0.250532337574284	0.413071289521023	0.451378180937203	0.24293573079397	0.100561117695817	0.0175870834751293	0.00420698020489977	0.959189053962346	0.597601126845595	0.0219826058080053	1975	19634	1404	1117	826	596	420	241	47	44	32	20	19	18	19657	19944	20235	20465	20641	20820	501	504	516	528	529	530
N14_CHRONKIDNEYDIS	70_80	FinnGen	COPD_EXCL	1.22705827971844	0.300930372697115	0.553655540255988	0.332160314848675	0.305556021747641	0.37532318314854	0.163033011249286	0.194517049880622	0.196976103801063	0.243372595810576	0.23231089000827	0.169001350566722	5.21421724116131e-14	0.121847754929029	0.00494223088883215	0.172308948300322	0.188412701710669	0.0263625124016387	7236	11908	5162	3863	2831	2008	1542	1014	123	86	74	58	56	44	13570	14869	15901	16724	17190	17718	289	326	338	354	356	368
N14_CHRONKIDNEYDIS	70_80	FinnGen	COPD_HOSPITAL	0.506792374111571	0.564642488315746	0.717076169344683	-0.0211373778706455	-0.238261483828611	0.556485175686934	0.308617145200047	0.237824445419307	0.250532337574284	0.413071289521023	0.451378180937203	0.24293573079397	0.100561117695817	0.0175870834751293	0.00420698020489977	0.959189053962346	0.597601126845595	0.0219826058080053	1975	19634	1404	1117	826	596	420	241	47	44	32	20	19	18	19657	19944	20235	20465	20641	20820	501	504	516	528	529	530
N14_CHRONKIDNEYDIS	70_80	FinnGen	COPD_HOSPITAL_ASTHMA_INF	0.223582241467684	0.475750121718859	-0.341198900293366	0.674245457126672	0.971170702535984	0.591618392032287	0.451956350217658	0.322360355720097	0.580762765861329	0.413195498632417	0.359138786900776	0.321563491576826	0.620812784086298	0.139988670390353	0.556867054089494	0.102725173740782	0.00684761827405358	0.065794919815264	1148	19626	865	620	412	286	195	120	24	24	17	16	14	10	19394	19639	19847	19973	20064	20139	491	491	498	499	501	505
N14_CHRONKIDNEYDIS	70_80	FinnGen	COPD_HOSPITAL_MAIN	0.0950939359017155	0.757378575980435	0.541728261972095	0.42248811522129	-0.624583286958779	0.541478954288787	0.413353590287731	0.237694026454693	0.295213655958393	0.358903107667093	0.580472553443559	0.256912277441563	0.818049265531114	0.00144075538193697	0.0665000666858538	0.239129723789035	0.281931247827779	0.0350620189352475	1550	20021	1085	903	686	490	358	205	36	38	26	18	17	16	19933	20115	20332	20528	20660	20813	517	515	527	535	536	537
N14_CHRONKIDNEYDIS	70_80	FinnGen	COPD_MODE	0.668402236301181	0.767285268451682	0.885255547167613	-0.0701610261415173	0.106372747025887	0.803508719532898	0.348857755153617	0.268913680280082	0.285093852306495	0.509829957560244	0.457752951798044	0.268689252897645	0.0553684607677546	0.00432708605947474	0.00190190734608972	0.890543496219881	0.816242684527642	0.00278543161963833	1799	11062	1286	1022	756	552	395	217	39	37	27	17	17	16	11331	11595	11861	12065	12222	12400	205	207	217	227	227	228
N14_CHRONKIDNEYDIS	70_80	FinnGen	COPD_MULTIMORB	-0.18624369061593	0.415190205052218	-0.65999127566913	-0.185854956483521	0.267600431119821	0.683909355493722	0.581153506446112	0.322633676729712	0.580881135757708	0.504086070495146	0.359059065972004	0.198028874935388	0.748610208330497	0.198136788106855	0.255877099417229	0.712353681901672	0.456100970254958	0.000553189976611979	1190	19554	724	640	547	439	358	279	18	18	16	23	26	28	19501	19585	19678	19786	19867	19946	501	501	503	496	493	491
N14_CHRONKIDNEYDIS	70_80	FinnGen	COX_ARTHROSIS	-0.326823191093462	0.766000801811406	-0.288257360005731	0.444147844376706	0.031686870987232	0.54255338701575	0.582374726697639	0.268404207570232	0.505384212198359	0.385053684822781	0.452950675578367	0.2291421365719	0.574667646851148	0.00431850928450753	0.568424938521813	0.248717555628086	0.944228235204762	0.0178961825630067	1757	12769	1203	1046	797	591	435	280	25	29	19	21	18	21	12991	13148	13397	13603	13759	13914	307	303	313	311	314	311
N14_CHRONKIDNEYDIS	70_80	FinnGen	C_STROKE	1.40181186056917	0.81727076099268	0.541891138765208	0.611097798690115	0.982610101489221	1.21017138071472	0.234987227343161	0.242794811224909	0.307791331735435	0.333867315417896	0.264200352057307	0.19137488933182	2.43914300433578e-09	0.000762400356589157	0.0783095844492766	0.0671959372135894	0.00019986628475963	2.55598095230274e-10	3552	11189	2518	1950	1435	1067	792	496	68	60	52	52	49	40	11981	12549	13064	13432	13707	14003	174	182	190	190	193	202
N14_CHRONKIDNEYDIS	70_80	FinnGen	D3_ANAEMIA	1.32938422206354	0.941054108514273	0.754261325234061	1.01003331635683	0.279805589062268	-0.305383637303858	0.216540829647608	0.223718029919554	0.283574453586851	0.304823975923714	0.404323491577139	0.433547367461178	8.29459037963625e-10	2.59437027985038e-05	0.00781788842957799	0.000921371100041288	0.488915999329307	0.481193942471951	1966	1391	1499	1113	627	385	271	166	96	64	37	21	10	6	1681	2067	2553	2795	2909	3014	81	113	140	156	167	171
N14_CHRONKIDNEYDIS	70_80	FinnGen	D3_APLASTICANDOTHANAEMIA	2.0572005121061	1.44507711316829	1.61092647425529	1.45333274557904	1.07426161818341	0.99498062331855	0.187022497058753	0.221031698127397	0.273539259967489	0.382467344273354	0.45078668277423	0.411595870288697	3.83197324823845e-28	6.23999847570279e-11	3.88077607114356e-09	0.000144761996264754	0.0171683707859246	0.0156330008174073	1229	19822	972	683	365	190	139	78	71	44	27	13	8	6	19554	19843	20161	20336	20387	20448	454	481	498	512	517	519
N14_CHRONKIDNEYDIS	70_80	FinnGen	D3_BLOOD_IMMUN	1.78720110410555	1.4124657089327	1.26927724095839	1.34542070311251	0.67639735397636	0.186707962860741	0.167516034939838	0.171986663395394	0.232428326521982	0.274518402614012	0.358805325395041	0.321361789271322	1.4239901539883e-26	2.16365409656151e-16	4.73619012715139e-08	9.53394266272736e-07	0.0594112838702306	0.561247241674379	2446	18044	1820	1364	797	487	362	247	104	70	41	24	14	10	18159	18615	19182	19492	19617	19732	407	441	470	487	497	501
N14_CHRONKIDNEYDIS	70_80	FinnGen	DIABETES_FG	0.116828091721328	0.552359792902475	0.195976227526761	0.671581879368677	0.830999744445599	1.15000815565461	0.386787268713998	0.236841993663916	0.299031723322024	0.25501303471659	0.206675669792851	0.126073043003845	0.762615923780311	0.0196908614906419	0.512229977264431	0.00845049053288691	5.80029641182759e-05	7.39134438088847e-20	3808	15312	2122	2051	1715	1411	1218	973	52	55	70	89	93	90	16583	16654	16990	17294	17487	17732	363	360	345	326	322	325
N14_CHRONKIDNEYDIS	70_80	FinnGen	DM1_RETINOPATHY	-16.1711401156302	-16.1703283996782	0.742324050248583	-0.50112549125608	1.09932684277699	0.989311230784981	3019.38316377213	2174.80277364406	0.518061947382384	1.00851145241731	0.426856904511661	0.336456439086253	0.995726729386429	0.994067537226162	0.151890231936626	0.619262263324763	0.0100124512084226	0.00327805400795048	471	3473	268	267	221	184	142	108	7	7	12	9	14	10	3568	3569	3615	3652	3694	3728	101	101	96	99	94	98
N14_CHRONKIDNEYDIS	70_80	FinnGen	DM2_NEPHROPATHY	3.19582072841562	3.0317996088621	2.64774834231167	2.66708464179341	2.42729436019813	2.42306100984521	0.269545037624662	0.261952057264614	0.354719729211085	0.426882086580685	0.515696098557435	0.372384702623373	1.99479291888712e-32	5.59015958493959e-31	8.37187487685456e-14	4.16207183492933e-10	2.51597372970311e-06	7.67297984719277e-11	201	3496	103	66	46	32	21	14	44	31	17	10	7	8	3425	3462	3482	3496	3507	3514	125	138	152	159	162	161
N14_CHRONKIDNEYDIS	70_80	FinnGen	DM2_NEUROPATHY	1.29985797052938	1.54010705243356	1.02392457046587	1.84638877349893	1.75603843258166	2.13512661657658	0.722390603058808	0.518992879783342	0.719484758593815	0.518276538440714	0.517754506004729	0.375859623392455	0.0719579855355002	0.00300240408792776	0.154696770741559	0.000367262662024581	0.000694749049971917	1.34184549742416e-08	191	3471	117	100	76	58	39	21	11	11	10	13	10	8	3435	3452	3476	3494	3513	3531	99	99	100	97	100	102
N14_CHRONKIDNEYDIS	70_80	FinnGen	DM2_RETINOPATHY	0.132082089965851	-0.222724529668595	0.486221126097022	0.955219914436673	0.695894397568546	1.27486036318485	0.517245042975777	0.465136985099599	0.375432623192596	0.340061475235274	0.354944470471706	0.228023609197635	0.7984474574314	0.632055003623611	0.19528726388781	0.00497014433206008	0.049928903166859	2.25877588760963e-08	1205	3525	765	727	554	420	333	212	26	28	30	28	26	26	3816	3854	4027	4161	4248	4369	123	121	119	121	123	123
N14_CHRONKIDNEYDIS	70_80	FinnGen	DM_NEUROPATHY	1.30171758434221	1.19037757190123	0.93278085927669	1.7958044107696	1.63388527042916	2.01517338693827	0.722686453795017	0.593930061307852	0.719628084013888	0.517865551713989	0.516840639874346	0.374341599424156	0.0716681480180626	0.0450445044170977	0.194907098444875	0.000524925274215471	0.00157069815880132	7.31539412457488e-08	200	3472	120	106	84	62	46	26	10	10	10	13	10	8	3443	3457	3479	3501	3517	3537	99	99	99	96	99	101
N14_CHRONKIDNEYDIS	70_80	FinnGen	DM_RETINOPATHY	0.384949538874656	0.333599786387618	1.04560001159733	1.44078207274971	1.05760905031208	1.60236091582342	0.581298951134874	0.451905963543548	0.35943672084294	0.339438064659506	0.383105020417166	0.226089863615954	0.507828312122345	0.460389152793995	0.00362591407475488	2.18974307062771e-05	0.00576909898991584	1.36778957023886e-12	833	19084	539	511	382	280	217	135	23	24	27	23	23	21	18965	18993	19122	19224	19287	19369	390	389	386	390	390	392
N14_CHRONKIDNEYDIS	70_80	FinnGen	DM_RETINOPATHY_EXMORE	0.217855105429183	0.146065593849206	0.857281272481835	1.26037670895673	0.866248455564619	1.40783040219177	0.592488095876119	0.465227215532796	0.375888441164662	0.35668652450944	0.397496073310669	0.248072444359896	0.713100423744902	0.753546754466555	0.0225673859501677	0.000409987912213345	0.0293121417241938	1.3862570214438e-08	833	3517	539	511	382	280	217	135	23	24	27	23	23	21	3672	3700	3829	3931	3994	4076	116	115	112	116	116	118
N14_CHRONKIDNEYDIS	70_80	FinnGen	E4_DIABETES	0.120367324021253	0.503663028083076	0.200714259466628	0.74022521290183	0.76157015228307	1.13250423249529	0.386822641385936	0.242367863725947	0.299040745283796	0.24851521591338	0.213724745036297	0.127734247532123	0.755671933164108	0.0377007687962602	0.502097151790752	0.00289576923218242	0.000366190601618489	7.57544682681857e-19	3782	15311	2115	2047	1704	1399	1208	963	51	54	68	84	88	87	16568	16636	16979	17284	17475	17720	359	356	342	326	322	323
N14_CHRONKIDNEYDIS	70_80	FinnGen	E4_DM1	1.89140901517364	1.27148641088012	2.26882918757176	2.74203484386061	1.91771242786474	1.67683373434377	0.583911669583502	0.583093947052326	0.416618431487529	0.362707310687977	0.506022657297696	0.359841990825135	0.0011986380915158	0.0292140625708806	5.15671247481129e-08	4.0334647750584e-14	0.000150783306631213	3.16337240549414e-06	261	15100	141	128	104	77	65	53	18	17	17	15	10	8	14950	14963	14987	15014	15026	15038	252	253	253	255	260	262
N14_CHRONKIDNEYDIS	70_80	FinnGen	E4_DM2	0.232493782670317	0.430420702337602	0.329804599470771	0.653061388979712	0.81003488224286	1.13934550587267	0.362954138079176	0.248250478042392	0.278315145844679	0.25489288809918	0.206619700172114	0.126670870829739	0.521808809801455	0.0829506989952297	0.236015810855422	0.010404098043177	8.83967703032841e-05	2.37235601890707e-19	3843	15320	2134	2081	1739	1436	1240	989	51	54	70	85	91	89	16614	16667	17009	17312	17508	17759	364	361	345	330	324	326
N14_CHRONKIDNEYDIS	70_80	FinnGen	E4_DM2_STRICT	0.125883087444902	0.455014298165396	0.206968852448586	0.565229319033613	0.73994788780966	1.10188910234336	0.386860957152404	0.248371650351353	0.299015080336606	0.269926815136766	0.217600878035992	0.131611115786798	0.744881227103432	0.0669529594092916	0.488831449122296	0.0362591327244193	0.000672671431626564	5.64994242997055e-17	3689	15373	2080	2020	1684	1380	1181	930	47	51	63	78	81	80	16583	16643	16979	17283	17482	17733	352	348	336	321	318	319
N14_CHRONKIDNEYDIS	70_80	FinnGen	E4_ENDONUTRMET	1.02261828086561	0.427088868539188	0.737033888777734	0.801653229441231	0.733373969454493	1.18576203346882	0.233461674194908	0.236143961403487	0.224068971288151	0.231774355709635	0.213069771698618	0.131653922642029	1.18548393835504e-05	0.0705138927421832	0.00100430821803243	0.000542656412106727	0.0005775523325407	2.12428667306831e-19	6871	9450	4192	3603	2945	2403	2049	1582	87	74	87	101	105	109	11767	12356	13014	13556	13910	14377	275	288	275	261	257	253
N14_CHRONKIDNEYDIS	70_80	FinnGen	E4_HYPERCHOL	0.673146832907022	0.305034479152475	0.87104210989902	0.799251050347598	0.67776982470698	0.92877590608014	0.286175482013566	0.296530717915933	0.267009199731138	0.323366716029306	0.339740619729311	0.283770620176802	0.0186618845029049	0.303631243830048	0.00110544254418077	0.0134489131080353	0.0460469607964712	0.00106419554150227	2738	15782	2088	1347	945	637	455	253	45	39	32	22	17	13	16030	16771	17173	17481	17663	17865	357	363	370	380	385	389
N14_CHRONKIDNEYDIS	70_80	FinnGen	E4_HYPERLIPNAS	1.31745587631338	0.872031409882557	0.434220811113188	0.18957001435664	0.923003570177661	1.12857360774411	0.324868013561863	0.32394992829013	0.452810803404303	0.581698804496393	0.38433504081475	0.339828961567834	5.00577213817668e-05	0.00710524272000861	0.337586280645289	0.744507333507317	0.0163253420785668	0.000896939992908475	1107	15588	805	616	452	328	249	128	28	18	17	14	15	9	15523	15712	15876	16000	16079	16200	339	349	350	353	352	358
N14_CHRONKIDNEYDIS	70_80	FinnGen	E4_HYTHYNAS	0.72347830295307	-0.525997527792292	0.429157487974419	0.467221354348511	-0.0712107148792234	0.399074794945365	0.383553672497729	0.503665559826834	0.338703923137935	0.358873846625781	0.412704638521414	0.230364190594841	0.0592612075018017	0.296328629545249	0.205134580832808	0.192947244395816	0.863007957374394	0.0832086465924388	1567	16743	849	863	786	675	586	426	26	20	23	20	20	20	16983	16969	17046	17157	17246	17406	452	458	455	458	458	458
N14_CHRONKIDNEYDIS	70_80	FinnGen	E4_HYTHY_AI_STRICT	0.873548681332539	-0.221171628965445	0.585966626514181	0.716654711651845	0.170761666924921	0.524194337573919	0.415308993169558	0.504989078396564	0.360414436653099	0.360729527987768	0.414259855047014	0.244255864237014	0.0354333957807633	0.661405788058779	0.10398935343315	0.0469576933991766	0.680186194471587	0.0318660373849686	1338	14191	715	726	675	595	534	389	24	19	21	19	18	18	14444	14433	14484	14564	14625	14770	346	351	349	351	352	352
N14_CHRONKIDNEYDIS	70_80	FinnGen	E4_LIPOPROT	0.896252975155203	0.335702471392335	0.518504448812626	0.668347001130887	0.676987192021034	0.825693183151536	0.223917945400638	0.244753247019204	0.258586857203029	0.275247576324647	0.266034344132903	0.221406045405338	6.26513483606532e-05	0.170189371081271	0.0449474218279517	0.0151753660270471	0.0109360361552176	0.000191999988682104	3622	15854	2671	1832	1335	946	700	410	69	53	45	36	30	22	16352	17191	17688	18077	18323	18613	384	400	408	417	423	431
N14_CHRONKIDNEYDIS	70_80	FinnGen	E4_METABOLIA	1.39499847084106	0.449920530232377	0.820499979160432	0.57125840655758	0.697932375178805	0.90246795503122	0.163394620236942	0.210033060457824	0.206336250815147	0.26599296111702	0.243749008180328	0.197399780059837	1.37034288225596e-17	0.0321820991753959	6.99314745598695e-05	0.0317419815694633	0.00419221695615205	4.83603339862481e-06	4491	16038	3333	2326	1617	1120	816	469	109	71	61	45	38	28	16675	17682	18391	18888	19192	19539	412	450	460	476	483	493
N14_CHRONKIDNEYDIS	70_80	FinnGen	E4_NUTRIDEF	1.37353571002376	1.22719652052826	1.69083363687429	0.939496897018434	1.33467207562725	0.965113196647768	0.382892224650674	0.33816859633573	0.32145257790187	0.50350576883177	0.382081440014736	0.41111250386627	0.000334165223664434	0.000284577673752773	1.44072274613104e-07	0.0620538338069051	0.000477338199988719	0.0188965915866111	727	19934	448	355	244	197	159	117	28	21	17	11	11	6	19683	19776	19887	19934	19972	20014	502	509	513	519	519	524
N14_CHRONKIDNEYDIS	70_80	FinnGen	E4_THYROID	0.687145832583755	-0.238102179977082	0.208570056769161	0.245280805864418	0.133035303712597	0.275084802061694	0.359471615920955	0.412718396856564	0.358582949011519	0.382833945463007	0.358594195262585	0.229979831834161	0.0559347001582853	0.563998929628265	0.560801922260125	0.521719146945744	0.710644059350249	0.231647484905392	1826	16784	1055	999	859	725	635	457	27	21	21	21	22	20	17072	17128	17268	17402	17492	17670	456	462	462	462	461	463
N14_CHRONKIDNEYDIS	70_80	FinnGen	E4_THYROID_CTRL_EXCLUSION	0.483251268357026	0.382469037674528	0.770290728653892	0.615759816916322	0.329881641039471	0.237978030787957	0.310023334253313	0.245376138926449	0.223724857801892	0.258988620952601	0.266476621723972	0.176634016241791	0.119053732579401	0.119066195581806	0.000575241854853113	0.0174278206945037	0.215738904858586	0.17788541700859	3261	13899	1928	1748	1452	1210	1030	769	60	58	52	42	41	36	14786	14966	15262	15504	15684	15945	386	388	394	404	405	410
N14_CHRONKIDNEYDIS	70_80	FinnGen	F5_PSYCH	0.251370568888537	0.0544725027742154	-0.737121413144334	-0.900665282918437	-0.472004159920344	0.178684547457315	0.24341192156939	0.221253795975826	0.412542136639418	0.580354316073491	0.503250679345148	0.272491954400348	0.3017460877086	0.805528051576038	0.0739732983372289	0.120680619308639	0.348290341712789	0.511989837345775	3647	16448	2917	2327	1417	812	517	311	47	33	16	14	12	14	16701	17291	18201	18806	19101	19307	430	444	461	463	465	463
N14_CHRONKIDNEYDIS	70_80	FinnGen	FALLS	0.388896670782091	0.229111131983542	0.142204566519482	0.278414633090722	-0.0663615935201692	0.068208604024217	0.227394838224089	0.201939841368762	0.257352525759379	0.283997480274819	0.321796953224611	0.235845051674971	0.0872240032774822	0.256563321310166	0.580559801908384	0.326917372200661	0.836617546787283	0.772421144966501	5057	15234	3760	2946	1862	1225	904	597	64	51	39	35	25	19	16047	16861	17945	18582	18903	19210	420	433	445	449	459	465
N14_CHRONKIDNEYDIS	70_80	FinnGen	FG_CEREBVASC	1.87629882856847	1.34161437258832	1.07736785629135	0.857929688055602	1.47001064294646	1.6526323697314	0.293671752857543	0.297314237351381	0.364516331400859	0.447007724688649	0.33021528674582	0.257978972193584	1.66862566219697e-10	6.40843233062747e-06	0.0031205211552131	0.0549498409051402	8.520364763729e-06	1.49314577187031e-10	2723	4609	1987	1480	1055	744	542	354	57	46	37	35	35	28	5212	5719	6144	6455	6657	6845	76	87	96	98	98	105
N14_CHRONKIDNEYDIS	70_80	FinnGen	FG_CVD	2.03510563703256	1.66177698346923	1.06687487047779	1.47956848681832	1.40330734449479	2.0409539101841	0.315903091556001	0.303751527643574	0.363394382851994	0.337664375080652	0.31983585979714	0.252669963795574	1.17766885999441e-10	4.47899411582846e-08	0.00332624883087686	1.17717670452009e-05	1.14615672944545e-05	6.60817009807322e-16	7220	4735	4447	3700	3020	2428	2079	1684	69	62	77	97	113	123	7265	8012	8692	9284	9633	10028	174	181	166	146	130	120
N14_CHRONKIDNEYDIS	70_80	FinnGen	FG_DISVEINLYMPH	2.42186331665255	1.93364346497009	1.5039019394642	1.91003538842548	1.38774198418307	1.32678743098512	0.428781726147	0.427030797390122	0.554525617630991	0.507652719737834	0.553333834458094	0.387792780050553	1.6209609347835e-08	5.9512913882039e-06	0.00668682369887937	0.000168233871619389	0.0121428635737544	0.000623036402510779	1111	4235	711	580	420	320	283	238	22	18	17	16	14	12	4574	4705	4865	4965	5002	5047	39	43	44	45	47	49
N14_CHRONKIDNEYDIS	70_80	FinnGen	FG_DOAAC	2.21483097929782	1.67133781758645	1.71366021235534	1.36787223037195	1.7015257672475	1.81197185280373	0.252216775883885	0.25542866878802	0.27831287001924	0.34784332134626	0.305181059544244	0.26864865345733	1.61369259186825e-18	6.01894848242615e-11	7.39882528834373e-10	8.40887366645344e-05	2.4687209088042e-08	1.53275615896295e-11	2262	4435	1601	1300	946	658	474	256	83	62	53	39	35	25	4921	5222	5576	5864	6048	6266	92	113	122	136	140	150
N14_CHRONKIDNEYDIS	70_80	FinnGen	FG_HYPERTENSION	1.51104476522932	1.22881127933934	0.878142758095803	1.00228554562777	1.00424661689548	1.45164889922643	0.250525142925281	0.23717645620993	0.283764861982434	0.289769355887502	0.264687012328843	0.189356794985261	1.62435231530046e-09	2.20699194431454e-07	0.00197069083068824	0.000542370112985618	0.000148185311189688	1.77153466134146e-14	5602	4724	3685	2847	2119	1670	1411	1078	88	76	77	82	83	89	6391	7229	7957	8406	8665	8998	162	174	173	168	167	161
N14_CHRONKIDNEYDIS	70_80	FinnGen	FG_OTHHEART	1.89967173485497	1.54906742551809	1.52638993615092	1.41961443363476	1.63184967560577	1.5974691486989	0.220584755656774	0.211560698667461	0.226987455557489	0.253955884383222	0.229392377102982	0.207588959255214	7.18087185862859e-18	2.44130150736938e-13	1.76128247305198e-11	2.27064257580287e-08	1.12897191249204e-12	1.41110299701874e-14	6222	5024	4384	3633	2619	1823	1387	866	154	129	97	78	76	57	6563	7314	8328	9124	9560	10081	145	170	202	221	223	242
N14_CHRONKIDNEYDIS	70_80	FinnGen	G6_DIABETNEUR	1.30271184442149	1.21720477028434	0.989881089847901	1.85841104013318	1.63651026222627	2.04022555057811	0.710423555351127	0.580857356727827	0.709759374642596	0.503776052699316	0.50356769891564	0.357808206277074	0.0666968304090675	0.0361237892961972	0.163114957761628	0.00022517027261828	0.00115473332017657	1.18403695295093e-08	199	17642	119	105	83	60	46	26	10	10	10	13	10	8	17266	17280	17302	17325	17339	17359	446	446	446	443	446	448
N14_CHRONKIDNEYDIS	70_80	FinnGen	G6_EPIPAROX	0.663163739745808	0.295800261999493	0.322548132910854	0.1686810512164	0.0138496833903905	0.25403188981728	0.233567448239702	0.222465083566403	0.257984109032654	0.308185487557203	0.307714083527808	0.185441601949186	0.00452152463340055	0.183634262517954	0.211203281910924	0.584147828169737	0.96410070460203	0.170725798053218	3741	15184	2497	2110	1462	1088	840	607	63	55	47	40	37	32	15928	16315	16963	17337	17585	17818	437	445	453	460	463	468
N14_CHRONKIDNEYDIS	70_80	FinnGen	G6_NERPLEX	-0.714756335871962	0.83112148387777	-0.00522309683549206	0.667375254901205	0.373407329749555	0.52637540316334	0.709933719620563	0.264940850380871	0.451154745872648	0.358372872302634	0.382243327224841	0.235070992363603	0.314034234508449	0.00170681652980588	0.990762958229851	0.0625696785264734	0.328626662412065	0.0251416782806356	1576	17741	1017	862	633	485	391	300	22	27	20	25	19	19	17808	17963	18192	18340	18434	18525	470	465	472	467	473	473
N14_CHRONKIDNEYDIS	70_80	FinnGen	G6_NEURO	0.295262117217225	0.179845646608985	0.148222345364061	-0.0466676863188192	0.174156774459572	0.328585330375947	0.221497297653456	0.190572434231379	0.224787223809591	0.276552601738695	0.234162167176791	0.151640855042284	0.182522589368212	0.345316428291797	0.509645653688892	0.865994896067454	0.457031190143878	0.0302451146847094	6136	11502	4229	3498	2413	1797	1376	974	84	74	65	59	58	53	12962	13693	14778	15394	15815	16217	363	373	382	388	389	394
N14_CHRONKIDNEYDIS	70_80	FinnGen	G6_OTHNEU	0.77899355411746	0.294441650481961	0.134602941867379	0.138621322480744	0.143396354395233	0.596948874988191	0.273779715344641	0.273199283198147	0.338172487865809	0.382268388363712	0.357891864769219	0.215583277844077	0.00443654763631715	0.281143503492376	0.690607752654672	0.716882592972248	0.688663469358841	0.00562296129707041	2035	18538	1417	1173	854	644	476	281	41	36	34	33	28	23	18618	18862	19181	19391	19559	19754	497	502	504	505	510	515
N14_CHRONKIDNEYDIS	70_80	FinnGen	G6_SLEEPAPNO	0.683908379620516	0.396516965454675	0.798066688446391	0.388310642359878	0.728844277345636	0.17226400574992	0.360128846176477	0.339222260642193	0.359337638384937	0.504145010143033	0.382890609287157	0.321030542826912	0.0575558235174551	0.242443846328586	0.0263551473286527	0.441159905237647	0.0569712473520435	0.591546060815165	1501	18055	992	859	510	310	267	202	25	20	16	12	13	10	18068	18201	18550	18750	18793	18858	471	476	480	484	483	486
N14_CHRONKIDNEYDIS	70_80	FinnGen	G6_SLEEPAPNO_INCLAVO	0.618758591709118	0.333046898150629	0.625036358666061	0.357467055049284	0.708217128543545	0.162542347677986	0.35984616018717	0.339151278400044	0.383320680732401	0.50410764457228	0.382840507508476	0.320982869769144	0.0855217906291056	0.326099350315898	0.102978243302642	0.478257100136147	0.0643277855291562	0.612583260051572	1618	18017	1081	910	528	323	273	204	25	20	15	12	13	10	18056	18227	18609	18814	18864	18933	473	478	483	486	485	488
N14_CHRONKIDNEYDIS	70_80	FinnGen	G6_TIA	0.887497658607695	0.318464083445611	0.19618514489184	-0.044739433638753	0.03990997110702	0.47759717352825	0.283688443190845	0.294252401772185	0.358157493493293	0.450885293894487	0.412076176440753	0.242033404962502	0.00175746614080795	0.279127233313177	0.58385518082424	0.920959026347706	0.922844758081198	0.0484648482391859	1652	18496	1150	963	708	545	398	236	36	32	28	25	22	18	18475	18662	18917	19080	19227	19389	487	491	495	498	501	505
N14_CHRONKIDNEYDIS	70_80	FinnGen	H7_CATARACTSENILE	-0.0348625493069233	0.312903035935415	0.232939487770935	0.261749549999145	0.346770807723354	0.601895019947679	0.219915574250776	0.1585411451595	0.195311863906366	0.234204646033195	0.228670563354124	0.176468729763351	0.874041571572801	0.0484227708551444	0.233004883822731	0.263733421660963	0.129401922387869	0.000647786736353938	7953	13117	6324	5334	3390	2093	1334	707	109	105	75	65	51	39	14299	15289	17233	18530	19289	19916	338	342	372	382	396	408
N14_CHRONKIDNEYDIS	70_80	FinnGen	H7_CHOROIDRETINA	-0.179794900626709	-0.184045419525528	-0.0494477180908695	0.545822628854174	0.382366067358406	0.899130485057589	0.382735806318607	0.307126434475796	0.338373678268413	0.294441118247653	0.306864836293649	0.19018598376063	0.638524762436669	0.549006393972062	0.883816028682847	0.0637737652416921	0.212749463166917	2.27146674515983e-06	2622	17902	1897	1651	1130	772	564	346	35	40	39	39	35	30	18118	18364	18885	19243	19451	19669	474	469	470	470	474	479
N14_CHRONKIDNEYDIS	70_80	FinnGen	H7_EYE_ADNEXA	0.137875679333102	-0.0898876544293237	0.0203096935567926	0.0943773424750876	0.144271894415506	0.580351753776276	0.202481541031623	0.18243899810132	0.196147844346007	0.214901968054505	0.201295074587192	0.133367968652731	0.495916023109204	0.622224732340138	0.917532196533498	0.660542254428831	0.473547837567882	1.35204520472578e-05	9623	8590	6743	5967	4304	3058	2250	1477	107	111	104	106	101	88	11037	11813	13476	14722	15530	16303	326	322	329	327	332	345
N14_CHRONKIDNEYDIS	70_80	FinnGen	H7_LENS	-0.00665969751142798	0.283560522391049	0.294104024497506	0.257592660562739	0.334037962407868	0.554372029039696	0.215783736316272	0.159900867806641	0.189918872594747	0.234210427251092	0.228618825580545	0.178408477555703	0.975378930417649	0.0761703988569013	0.121483404842652	0.271404326071335	0.143984404002221	0.00188792638179938	8125	13147	6463	5442	3434	2115	1359	720	110	105	77	65	51	38	14361	15382	17390	18709	19465	20104	338	343	371	383	397	410
N14_CHRONKIDNEYDIS	70_80	FinnGen	H7_LIDLACRIMALORBIT	-1.09688431379562	-0.304977553191253	-0.314536096238802	-0.221388736088372	-0.0910114691027621	0.220447895582774	0.709522853354103	0.38203085075908	0.450572965783053	0.502966663950619	0.450330401715327	0.281683012354592	0.122117508826176	0.424692887145582	0.485126997996436	0.659817010384934	0.839839077478526	0.433856264788291	1982	18269	1390	1230	834	555	407	281	15	19	15	15	15	13	18339	18499	18895	19174	19322	19448	507	503	507	507	507	509
N14_CHRONKIDNEYDIS	70_80	FinnGen	H7_MACULADEGEN	0.122328738048479	-0.272814707745115	-0.652806602648787	-0.204915036341236	-0.120634459914273	0.675565788232227	0.382735851128251	0.38250330190382	0.580339781975643	0.580439088899047	0.580398745171935	0.382046500050861	0.749258975884394	0.475700407980815	0.260644278058375	0.724062559850344	0.835348000092691	0.0770138419562317	1714	17870	1403	1167	720	420	266	120	19	18	12	12	10	7	17719	17955	18402	18702	18856	19002	443	444	450	450	452	455
N14_CHRONKIDNEYDIS	70_80	FinnGen	H7_RETINALDETACH	0.648761516999487	-1.26427409270096	0.317582138139814	0.491104996865287	0.527642351259716	0.0761307867287481	0.504263745324159	1.00191444304109	0.503832213502202	0.503696933058013	0.451168652018213	0.411836168680003	0.198250492247661	0.206999766128573	0.528476648880718	0.329559780234736	0.242201694394182	0.85334122134018	744	17660	458	422	334	269	215	146	13	10	13	11	8	6	17504	17540	17628	17693	17747	17816	429	432	429	431	434	436
N14_CHRONKIDNEYDIS	70_80	FinnGen	H7_RETINALDISOTH	-0.573986027094623	0.000281060931635605	-0.216117597763684	0.559703714292639	0.421391939852608	1.2374737159476	0.503567690941289	0.307108362331939	0.412361214260986	0.33838760113081	0.358192046114874	0.207319716296466	0.254353437152342	0.999269788210955	0.60021053119251	0.0981211349429755	0.239418550068029	2.38836830948757e-09	2097	17882	1600	1374	899	565	399	220	25	34	30	31	29	25	17887	18113	18588	18922	19088	19267	467	458	462	461	463	467
N14_CHRONKIDNEYDIS	70_80	FinnGen	H7_SCLERACORNEA	1.00232218874149	-1.29244698437595	0.456492172900761	-0.660374614102903	-0.805477133189166	0.529222264902651	0.412459451528943	1.00151483401389	0.502972188116567	1.00149270437469	1.00145284923958	0.337102912404711	0.0150942055305774	0.19687985193884	0.364095252991201	0.509645144169844	0.421218775587928	0.116435338712075	783	19769	525	467	315	226	167	127	10	7	10	8	10	9	19502	19560	19712	19801	19860	19900	515	518	515	517	515	516
N14_CHRONKIDNEYDIS	70_80	FinnGen	H7_VITRBODYGLOBE	-0.966876295005582	-0.809771743233833	-0.608738244231653	0.409087526636775	-1.15510202243549	0.172510639673663	1.00190425479275	0.709521814709799	0.709307901878235	0.503098247672909	1.00142927690879	0.411148310628854	0.334525470655661	0.253748329142677	0.390774094708075	0.416139826207955	0.248724326700484	0.674790468311694	1059	19273	652	611	488	342	269	183	6	9	10	10	6	6	19155	19196	19319	19465	19538	19624	519	516	515	515	519	519
N14_CHRONKIDNEYDIS	70_80	FinnGen	H7_VITREOUS	-0.319706107985231	-0.862067410412099	-0.650901629048944	0.36591670879935	-1.2057915528399	0.297756614143045	0.709752803929704	0.709473442046027	0.709295408088651	0.503085947716205	1.00141921059321	0.381085250051401	0.652388073819913	0.224335354776081	0.358789803630652	0.467015051661862	0.228557613534156	0.434603375659482	1096	19280	675	637	505	352	278	189	7	9	10	11	7	7	19173	19211	19343	19496	19570	19659	521	519	518	517	521	521
N14_CHRONKIDNEYDIS	70_80	FinnGen	H8_CONSENHEARINGLOSS	-0.142166840538705	-0.644627645652076	0.24422167086928	-0.142277141336119	-0.369356946849909	0.108961815956968	0.338811021910103	0.338550008638603	0.256987948988422	0.35854732332997	0.382498295904559	0.23116614194169	0.674773945232736	0.0568992486092163	0.341947933827828	0.691503507577195	0.334222661111782	0.637385703804679	2994	16590	2196	1873	1338	910	678	422	38	37	39	25	25	20	16901	17224	17759	18187	18419	18675	449	450	448	462	462	467
N14_CHRONKIDNEYDIS	70_80	FinnGen	H8_EAR_MASTOID	0.0276660973846294	-0.598748190437437	0.347669613888992	-0.301649935777542	-0.0712566122083992	0.0965217315926151	0.274783404062907	0.295229902231923	0.21755749463491	0.339095790697608	0.283915926129831	0.184214601864354	0.919801875955089	0.0425526608958825	0.110029947808559	0.373696039469746	0.801831224845981	0.600303911709584	4359	14997	3096	2614	1852	1307	1000	657	57	56	56	39	40	33	15781	16263	17025	17570	17877	18220	422	423	423	440	439	446
N14_CHRONKIDNEYDIS	70_80	FinnGen	H8_HL_SEN_NAS	-0.111415569976386	-0.503319532003488	0.22298721582191	-0.234561585660927	-0.476178901735793	0.215275750375477	0.338819303304325	0.321725566010191	0.264963321231814	0.382671214574467	0.41252048577394	0.231355895832973	0.74228057544618	0.117714865845456	0.40002438997412	0.539903759798942	0.248370733884258	0.352114301278318	2875	16581	2129	1802	1280	868	639	390	38	37	36	23	23	20	16843	17170	17692	18104	18333	18582	446	447	448	461	461	464
N14_CHRONKIDNEYDIS	70_80	FinnGen	H8_INNER	-1.06051107763157	-15.0029369120487	0.546621514015423	0.107426784712736	0.362555087462377	-0.104130403190854	1.00162178223178	851.672600447446	0.411889611351567	0.579982914759758	0.450365855035101	0.381110227758371	0.289693632103487	0.985945312042502	0.184473348259412	0.853053305869174	0.42080613102864	0.784677114853744	1019	19323	667	569	411	307	265	187	10	11	15	11	10	7	19150	19248	19406	19510	19552	19630	515	514	510	514	515	518
N14_CHRONKIDNEYDIS	70_80	FinnGen	H8_OTHEREAR	0.066774545302765	-0.588975402192475	0.0932365264580586	-0.170270110396258	-0.524360746877994	0.127854231259828	0.283894455825689	0.307221312747286	0.256932000917277	0.338613537774639	0.382444703174907	0.20819493209578	0.81404648200656	0.0552246401046995	0.716691497991542	0.615073281662968	0.170351271331029	0.539143778358824	3558	16641	2604	2198	1583	1073	801	498	46	43	42	29	28	25	17095	17501	18116	18626	18898	19201	454	457	458	471	472	475
N14_CHRONKIDNEYDIS	70_80	FinnGen	H8_VERTIGO	-0.950892089311158	-1.3738546027146	0.726422376182602	-0.108943430658462	0.0632672812589866	0.141806795772012	1.0016434495594	1.00150337429316	0.411878969611523	0.709306966501831	0.579815717157971	0.381179701195162	0.342451828869966	0.170128109524806	0.0777860031147045	0.877931939799511	0.913110334757902	0.709877326975558	916	19318	616	517	363	268	226	151	9	10	13	8	8	7	19095	19194	19348	19443	19485	19560	514	513	510	515	515	516
N14_CHRONKIDNEYDIS	70_80	FinnGen	HYPOTHYROIDISM	2.2903823349546	1.08110120531496	1.99637353980513	2.07578646622152	1.54438534070348	2.01788751309214	0.600470724219824	0.679726130863931	0.568048277811241	0.580850029407356	0.614676776536971	0.50962548531561	0.000136563176605793	0.111723207888363	0.000440676515182166	0.000351965884239188	0.0119873611209147	7.50911700447494e-05	1568	1069	849	863	784	674	586	427	26	20	23	20	20	20	1729	1715	1794	1904	1992	2151	33	39	36	39	39	39
N14_CHRONKIDNEYDIS	70_80	FinnGen	HYPOT_THYRO_INCL	0.694728141225058	-0.553341756211569	0.404898077229237	0.439575295496097	-0.0991002022196597	0.378120951540556	0.383255446911549	0.503455645745241	0.338388883672382	0.358562519765679	0.412418529137929	0.229956634025628	0.0698777048218021	0.271729945698085	0.231483314521043	0.220222136386141	0.810105157612951	0.100111324099314	1569	17527	850	864	784	674	586	427	26	20	23	20	20	20	17746	17732	17812	17922	18010	18169	474	480	477	480	480	480
N14_CHRONKIDNEYDIS	70_80	FinnGen	I9_ABAORTANEUR	1.90616316840328	1.19116612836944	0.519675681741654	0.406416524359653	1.50967031812683	1.27235668948674	0.325325105163166	0.36093880967895	0.581999497377943	0.710984527316792	0.384804752203512	0.414052569200561	4.6494467286092e-09	0.000966198892561563	0.371903061234498	0.567576060620042	8.73764862879035e-05	0.00211964552716727	487	18267	343	261	198	137	104	49	23	16	11	12	13	6	18001	18083	18146	18207	18240	18295	387	394	399	398	397	404
N14_CHRONKIDNEYDIS	70_80	FinnGen	I9_AF	1.50428131932069	0.888086051505585	1.40794018580499	1.04574462399595	0.93874207326384	0.984054648818871	0.226098594653118	0.236488558340509	0.227274816392429	0.288399371778844	0.287870854349589	0.234151837843253	2.86769522502929e-11	0.000173132308657687	5.83294993141491e-10	0.000287812512169999	0.00111026545531628	2.63826109511082e-05	4251	4826	3103	2563	1688	1124	826	531	102	75	61	43	37	29	5761	6301	7176	7740	8038	8333	111	138	152	170	176	184
N14_CHRONKIDNEYDIS	70_80	FinnGen	I9_ANGINA	0.949910564670192	0.761941868436056	0.787306504366852	0.993820937091403	0.0988839712340569	0.737176944194173	0.280680811647672	0.232999570081943	0.24348691227294	0.238075972187638	0.312078369043256	0.157524722188983	0.0007135767688666	0.00107493202056179	0.0012229815264341	2.98791164653271e-05	0.751352705686282	2.87219370448603e-06	2735	14389	1661	1476	1214	992	854	666	65	63	62	58	54	56	15106	15291	15553	15775	15913	16101	292	294	295	299	303	301
N14_CHRONKIDNEYDIS	70_80	FinnGen	I9_AORTANEUR	1.6080673000548	0.995924349384071	1.10036519076308	0.0804291330142217	1.34307052374396	0.859225431391466	0.287100064615956	0.309700474533136	0.360737394208887	0.710766977434426	0.360503249950713	0.413640599078352	2.13033788928283e-08	0.00130096728491489	0.00228596178092821	0.909905110638918	0.000194894871761441	0.037780610611866	830	18287	613	485	314	204	145	75	31	22	17	12	14	6	18080	18208	18379	18489	18548	18618	393	402	407	412	410	418
N14_CHRONKIDNEYDIS	70_80	FinnGen	I9_ATHSCLE	1.57501686663722	0.915494078579369	0.877762175018581	1.00358132066626	0.659645391544807	0.943358984391358	0.224138927880515	0.238702038320403	0.27550758360726	0.296309101502997	0.339795201664711	0.250650184551381	2.11071146311674e-12	0.000125410800062302	0.0014426362186365	0.000706766930222391	0.0522215547202664	0.000167452764986003	1558	18437	1094	901	680	485	350	185	62	44	38	29	20	17	18411	18604	18825	19020	19155	19320	428	446	452	461	470	473
N14_CHRONKIDNEYDIS	70_80	FinnGen	I9_CEREBVASC	0.964338601154312	0.457760497474781	0.00908242670221676	-0.00797459020897892	0.675688375037023	0.735645225558123	0.209356837736837	0.212767411862663	0.307446031651419	0.358707156810696	0.243007003953287	0.182786825957332	4.10102127291846e-06	0.0314399388418654	0.97643269584506	0.982263308103108	0.00542701691886763	5.70704268929803e-05	3167	18087	2310	1761	1227	862	625	391	71	58	45	43	43	33	18400	18949	19483	19848	20085	20319	473	486	499	501	501	511
N14_CHRONKIDNEYDIS	70_80	FinnGen	I9_CHD	1.19044935809578	0.825474772784107	0.78021440030093	0.710138726690652	0.35910477601094	0.862022472143314	0.216288493831497	0.198147477613715	0.224278779841998	0.252479712010278	0.267287765714391	0.140707305842779	3.71294018599562e-08	3.1004296055254e-05	0.000503719798853063	0.00491340931383569	0.179105691804386	8.99168156094718e-10	3253	17191	2084	1777	1404	1048	849	659	77	68	69	65	67	68	17869	18176	18549	18905	19104	19294	414	423	422	426	424	423
N14_CHRONKIDNEYDIS	70_80	FinnGen	I9_CHD_NOREV	1.29432361181851	0.799612216194385	0.653287837560805	0.823064153774501	0.0115643128185399	0.947833948359395	0.215840478967903	0.215110213646476	0.259189148713419	0.2670818962071	0.359827207722253	0.15645629713915	2.01407702470579e-09	0.00020142618716298	0.0117186197889828	0.00205827660023745	0.974361587170959	1.37705637947681e-09	2635	17196	1797	1443	1067	786	616	437	68	56	57	49	47	51	17569	17923	18299	18580	18750	18929	397	409	408	416	418	414
N14_CHRONKIDNEYDIS	70_80	FinnGen	I9_CORATHER	1.21116286945074	0.847058593589655	0.611469941782684	0.518606231831796	0.660780592010035	0.871595410611792	0.185730355091692	0.174998356912705	0.217583460931968	0.254009702461632	0.221378126018365	0.149683521186418	6.98020240263216e-11	1.29590915360694e-06	0.00494987747418646	0.0411834001725562	0.00283717026611135	5.78276822590532e-09	4274	14888	2934	2433	1792	1304	992	697	105	85	73	69	71	60	15775	16276	16917	17405	17717	18012	348	368	380	384	382	393
N14_CHRONKIDNEYDIS	70_80	FinnGen	I9_CVD	2.14241399404003	1.8645370388481	1.07135506544345	1.49692974231616	1.58484030757109	2.02733177618122	0.344708938296147	0.324982936473636	0.400809290979111	0.36927886770569	0.338292359667646	0.280237732417725	5.12792094887549e-10	9.61760453765658e-09	0.00751808181900801	5.04232050984495e-05	2.80200026294432e-06	4.67838588908942e-13	6971	3882	4212	3551	2951	2411	2069	1679	67	62	71	93	109	114	6415	7076	7676	8216	8558	8948	159	164	155	133	117	112
N14_CHRONKIDNEYDIS	70_80	FinnGen	I9_CVD_HARD	1.11195660838356	0.734155636882932	0.550340812635207	0.530580267188904	0.514155279778449	0.874942253921262	0.192027179065235	0.179819865669322	0.216973405449691	0.241034375383141	0.220849535594403	0.132666058751194	7.01266723633955e-09	4.45100692471948e-05	0.0111984769271701	0.0277173475179572	0.0199078818175093	4.25048571709129e-11	4912	15591	3279	2679	2064	1536	1208	894	99	90	88	86	85	83	16736	17336	17951	18479	18807	19121	389	398	400	402	403	405
N14_CHRONKIDNEYDIS	70_80	FinnGen	I9_DISVEINLYMPH	0.771868089204736	0.759465413633672	-0.0295268347419135	0.398789671942814	0.159091304548076	0.116653020483627	0.359367795996179	0.295006983102642	0.503701218782759	0.45125894610937	0.450974491410336	0.272991624554681	0.0317256804481319	0.0100414663531788	0.953254987062275	0.376843652627171	0.724259158442445	0.669150964061323	1446	16737	972	770	540	391	333	258	25	23	20	19	17	14	16753	16955	17185	17334	17392	17467	433	435	438	439	441	444
N14_CHRONKIDNEYDIS	70_80	FinnGen	I9_DOAAC	1.62826034285862	0.950019196788318	0.666314106622416	0.684455108868603	0.910267596774464	1.03347961193233	0.177792372385315	0.1908864702067	0.251176389278852	0.284926050387239	0.244261335586882	0.192339323766655	5.27639899348687e-20	6.46171065499042e-07	0.00798333867327308	0.0162958964848155	0.00019406968295955	7.73470827959628e-08	2553	18555	1809	1482	1066	745	543	296	92	66	52	46	42	30	18751	19078	19494	19815	20017	20264	456	482	496	502	506	518
N14_CHRONKIDNEYDIS	70_80	FinnGen	I9_DVTANDPULM	0.820037200532328	0.54932977415318	0.54454410611211	-0.0610551521968126	0.66528594448685	0.14713812939441	0.412522371218644	0.382173162554915	0.450628649660301	0.709381400742782	0.450590485353317	0.411684486618089	0.04682704705379	0.150608775019809	0.226889646750779	0.931412233981953	0.139816208825381	0.720788569698058	938	19822	707	508	337	224	179	97	22	17	13	9	10	6	19524	19723	19894	20007	20052	20134	507	512	516	520	519	523
N14_CHRONKIDNEYDIS	70_80	FinnGen	I9_HEARTFAIL	2.04490294545837	1.72530181539028	1.42290121005428	1.53467540036712	1.70433965960945	1.67114512719445	0.165476701055515	0.153390341670133	0.199642309063133	0.221303400539995	0.199155781103121	0.181385532248466	4.42923182679307e-35	2.37476958310848e-29	1.02391920968199e-12	4.07048867505931e-12	1.15020096216655e-17	3.16480382683887e-20	2701	18618	1956	1592	1108	766	547	279	141	118	79	62	57	36	18897	19261	19745	20087	20306	20574	325	348	387	404	409	430
N14_CHRONKIDNEYDIS	70_80	FinnGen	I9_HEARTFAIL_ALLCAUSE	2.04919236948041	1.73002154948607	1.42864676338634	1.54102186439535	1.71114280317237	1.68067691247319	0.165485064892037	0.153389259224133	0.199631472112683	0.221320348853254	0.199155794178632	0.183395168042172	3.23261501769388e-35	1.67321006760642e-29	8.28108559652698e-13	3.33441057430814e-12	8.54825139392494e-18	4.98983884022741e-20	2672	18570	1936	1576	1095	758	542	274	141	118	78	61	56	35	18841	19201	19682	20019	20235	20503	324	347	387	404	409	430
N14_CHRONKIDNEYDIS	70_80	FinnGen	I9_HEARTFAIL_AND_CHD	2.08750166932981	1.73854647084717	1.2219459537143	1.35076867043825	1.6437319179999	1.41344215484488	0.190182104306871	0.176418208008726	0.253590511994965	0.27757725911348	0.230166007618702	0.220807138207547	4.96690893391529e-28	6.54192855336039e-23	1.44584167605737e-06	1.13718366149076e-06	9.23138639012095e-13	1.54107882037723e-10	1452	16827	1015	848	609	440	329	171	96	81	51	38	38	23	16838	17005	17244	17413	17524	17682	330	345	375	388	388	403
N14_CHRONKIDNEYDIS	70_80	FinnGen	I9_HEARTFAIL_EXMORE	2.41931991880333	2.10187986139521	1.79629228707175	1.91054623468519	2.08363090256733	2.10612619044742	0.176006964846382	0.164323910248807	0.208175005741875	0.229145637801905	0.207670259432294	0.19197692693394	5.41285172878328e-43	1.83906417929448e-37	6.20203535325426e-18	7.57532311689842e-17	1.08749260042065e-23	5.28465749027069e-28	2701	16500	1956	1592	1108	766	547	279	141	118	79	62	57	36	16891	17255	17739	18081	18300	18568	213	236	275	292	297	318
N14_CHRONKIDNEYDIS	70_80	FinnGen	I9_HEARTFAIL_NS	2.13256588498761	1.97423696734295	1.42493029080352	1.6963886946635	1.8313669074663	1.73736138714227	0.158353908988591	0.140735519330508	0.192877231992319	0.200320057001528	0.185949158137872	0.172792421195793	2.44315798388567e-41	1.0508261371268e-44	1.49325329844775e-13	2.48804557025911e-17	6.94012148661884e-23	8.76628101818187e-24	4398	16770	3161	2711	1865	1272	880	503	195	163	100	84	73	45	17566	18016	18862	19455	19847	20224	246	278	341	357	368	396
N14_CHRONKIDNEYDIS	70_80	FinnGen	I9_HYPERTENSION	1.36659895091089	1.08870238560871	0.741062469350337	0.871044465141678	0.875410490706676	1.30965136261278	0.219468075260709	0.204247103117612	0.256848189516881	0.263371643157945	0.235698226794388	0.143836022285943	4.75848716188765e-10	9.80399499334474e-08	0.00391145370569713	0.00094205786596824	0.000203915469092174	8.613183956276e-20	5602	10187	3685	2847	2119	1670	1411	1078	88	76	77	82	83	89	11781	12619	13347	13796	14055	14388	235	247	246	241	240	234
N14_CHRONKIDNEYDIS	70_80	FinnGen	I9_HYPTENS	1.36705223768175	1.0888202276479	0.74116744706164	0.871038740537256	0.875409868624533	1.30965245011023	0.21946891797643	0.204246628347922	0.256848424938334	0.263371630728698	0.235698233479324	0.143836080189594	4.69690136518188e-10	9.77222796541927e-08	0.00390641114792315	0.000942130446471713	0.000203917681977556	8.6128748793441e-20	5600	10187	3684	2846	2118	1670	1411	1078	88	76	77	82	83	89	11780	12618	13346	13794	14053	14386	235	247	246	241	240	234
N14_CHRONKIDNEYDIS	70_80	FinnGen	I9_HYPTENSESS	1.44872784131918	1.10435725943189	1.03087886170206	1.11050784766532	0.99161092172064	1.41173504809804	0.173433054358976	0.168759558006546	0.193488204135303	0.208231584091628	0.210355287322227	0.154293254663938	6.64157873519943e-17	5.99073548928353e-11	9.93744169663848e-08	9.65807979815291e-08	2.42922791380177e-06	5.70985316454162e-20	6995	10477	5018	3768	2676	1946	1468	929	147	120	102	86	71	62	12061	13311	14403	15133	15611	16150	246	273	291	307	322	331
N14_CHRONKIDNEYDIS	70_80	FinnGen	I9_HYPTENSHD	1.7428339411907	1.51944001293556	1.89168921262636	1.72376847801474	2.24776439318119	1.34686514773063	0.424720487724428	0.370993350186152	0.371171231729047	0.461653528527443	0.33559298109254	0.367491337770911	4.06973718075162e-05	4.21078143794551e-05	3.45916597189441e-07	0.000188536780528073	2.11452395167246e-11	0.000247313877715515	740	9764	493	411	274	196	158	119	24	22	21	17	15	8	9857	9939	10076	10154	10192	10231	130	132	133	137	139	146
N14_CHRONKIDNEYDIS	70_80	FinnGen	I9_HYPTENSHR	2.36124603219764	1.87888167724241	2.02245428831111	1.86141350757018	2.06108669835429	1.14779855399817	0.288496807704715	0.286872032179199	0.319191473107401	0.392498369518723	0.33283468097001	0.365226561347914	2.73091196070686e-16	5.77121192826013e-11	2.35533236711157e-10	2.11123413762058e-06	5.92083888982662e-10	0.00167395682217843	780	9798	508	423	279	202	163	121	40	31	26	19	15	8	9875	9960	10104	10181	10220	10262	155	164	169	176	180	187
N14_CHRONKIDNEYDIS	70_80	FinnGen	I9_IHD	0.914459553843545	0.590529397956444	0.693566854623285	0.363108809727742	0.166346679629831	0.594865639985774	0.22315644623437	0.203863380780024	0.214214391938174	0.269336845897411	0.261008987542249	0.140901970193682	4.17022216410152e-05	0.00377119953512328	0.00120487751281766	0.177607347613434	0.523915349013992	2.42315592139715e-05	4404	14799	2809	2374	1811	1413	1205	949	82	72	72	66	71	73	15976	16411	16974	17372	17580	17836	336	346	346	352	347	345
N14_CHRONKIDNEYDIS	70_80	FinnGen	I9_ISCHHEART	1.05205704863862	0.567051117239061	0.752254939839259	0.563182306515849	-0.00444405245209025	0.67940307922131	0.204595174901518	0.200394084301734	0.206767941121881	0.247549540361503	0.287094239930589	0.140772773324553	2.71626468144796e-07	0.00465945926984854	0.000274592375327136	0.0229042088215269	0.987649702619387	1.39135375113184e-06	4590	14885	3024	2549	1918	1397	1155	890	89	74	74	66	68	72	16019	16494	17125	17646	17888	18153	343	358	358	366	364	360
N14_CHRONKIDNEYDIS	70_80	FinnGen	I9_MI	1.42604510181428	1.0159339871225	0.752342039353857	0.906800242439317	0.365287842236207	0.844502379583276	0.232217648790508	0.226992513816578	0.288365164681081	0.299326114340607	0.362099281601968	0.19132416932755	8.20113204132041e-10	7.61871377493954e-06	0.00908097043035032	0.00244981177161853	0.313067796442723	1.014840962306e-05	2068	14624	1435	1100	794	590	441	313	58	44	44	37	34	34	14902	15237	15543	15747	15896	16024	297	311	311	318	321	321
N14_CHRONKIDNEYDIS	70_80	FinnGen	I9_MI_STRICT	1.3157683284709	1.01759694251806	0.705912064618651	1.01628490070719	0.173171758177172	0.791552715366617	0.262858848399214	0.242895380372502	0.312198233433981	0.299842688018348	0.416006379836252	0.202045290962893	5.56860082933047e-07	2.79637010675831e-05	0.0237529386743131	0.000700473759153919	0.677211066258234	8.9398088554593e-05	1802	14580	1218	973	710	541	410	294	51	40	39	34	29	30	14835	15080	15343	15512	15643	15759	278	289	290	295	300	299
N14_CHRONKIDNEYDIS	70_80	FinnGen	I9_NCMI	1.67737837687426	0.90839121200805	1.04933576005207	0.846613141497802	-0.0780882933599295	1.16905688352955	0.307402184768806	0.358294695181298	0.38252603357599	0.450929578934482	0.709418969236178	0.249609802850123	4.85270315156926e-08	0.0112345090911449	0.0060848292602808	0.0604517663923386	0.912351012315168	2.81965776265589e-06	703	20445	506	331	237	195	132	93	24	17	20	15	15	17	20096	20271	20365	20407	20470	20509	522	529	526	531	531	529
N14_CHRONKIDNEYDIS	70_80	FinnGen	I9_NONISCHCARDMYOP	1.8322637729525	1.46743042814917	1.65230566193076	1.79369119726617	1.78364288788895	2.33834130117494	0.33146090589759	0.316846612565401	0.347709286700359	0.391651011166042	0.420160800823385	0.33132227743413	3.24192388335083e-08	3.6327325663095e-06	2.01439787649935e-06	4.65375905926732e-06	2.18453582385085e-05	1.69398453681733e-12	819	13338	624	482	328	204	127	59	34	28	22	18	15	10	13350	13492	13646	13770	13847	13915	149	155	161	165	168	173
N14_CHRONKIDNEYDIS	70_80	FinnGen	I9_NONRHEVALV	1.65988921237481	1.08626295385952	0.760857169942625	0.67202870017876	1.11323830694926	0.889494305717937	0.249283287319666	0.267203599105924	0.366025052433511	0.457233370863264	0.345912502578024	0.329556165295236	2.76361310153569e-11	4.79705912675674e-05	0.0376447084960814	0.141623577647631	0.00128968334966992	0.00695340900102437	1809	12001	1318	1042	720	461	357	215	46	32	20	19	17	10	12279	12555	12877	13136	13240	13382	167	181	193	194	196	203
N14_CHRONKIDNEYDIS	70_80	FinnGen	I9_NSTEMI	1.32117941782498	0.911439003575021	0.721014587651008	1.17426300770219	0.0922220334132443	0.804300567815941	0.265389683892147	0.264992453651676	0.358705044129097	0.339014160896355	0.580455526549701	0.30728592827503	6.41577222633393e-07	0.000582810428475654	0.0444260406742278	0.000532685521992073	0.873764423527825	0.00885936770862828	1207	19815	921	727	439	304	186	104	42	29	22	18	12	11	19590	19784	20072	20207	20325	20407	469	482	489	493	499	500
N14_CHRONKIDNEYDIS	70_80	FinnGen	I9_OTHARR	0.519547298947058	0.402599571065771	1.22816753301229	0.27384496775633	1.02086712524981	0.722546503083703	0.458223190273096	0.390288365566443	0.316859982236063	0.585515993153291	0.389954855136278	0.347938145739724	0.256865773593621	0.302285846673323	0.000106162575756151	0.640000194349144	0.00884698626891625	0.0378336747012272	1742	11928	1249	1047	681	457	332	226	23	23	24	16	15	9	12244	12446	12812	13036	13161	13267	154	154	153	161	162	168
N14_CHRONKIDNEYDIS	70_80	FinnGen	I9_OTHHEART	1.32760374769942	0.957868929120537	1.0110422576509	0.901656712977154	1.14010706610501	1.06395876169526	0.177499844488772	0.16824360533876	0.183139900644643	0.215502917149784	0.184519275420163	0.156182924936491	7.46261877725909e-14	1.24574134989533e-08	3.37842776328447e-08	2.8646794117651e-05	6.45920602725962e-10	9.60769615360935e-12	6683	12630	4681	3904	2800	1976	1501	960	146	125	100	81	79	60	14223	15000	16104	16928	17403	17944	263	284	309	328	330	349
N14_CHRONKIDNEYDIS	70_80	FinnGen	I9_PAD	1.70538958646479	0.801885092396659	0.700762386288957	0.962715049082757	0.817663732334941	1.10089865899111	0.211517470034142	0.251348708752617	0.296323566448851	0.296281389350924	0.308525387121925	0.22720928917306	7.46630855824111e-16	0.00142110877940507	0.0180371118440409	0.00115678511845935	0.00804366087424158	1.26416329773478e-06	1600	18426	1112	933	708	516	367	187	61	43	37	33	26	21	18423	18602	18827	19019	19168	19348	430	448	454	458	465	470
N14_CHRONKIDNEYDIS	70_80	FinnGen	I9_SEQULAE	0.49739492925419	0.830022693675068	-0.229533068708836	0.848806648601639	1.10625465580824	0.755838565784478	0.383263242508792	0.274303650287519	0.580631150071672	0.412990953860909	0.358885228463144	0.38222880864322	0.194359752796945	0.0024787252133729	0.69260933057285	0.0398532299211365	0.00205287143839768	0.0479907254734367	1199	17845	917	683	425	260	185	109	29	26	19	18	15	7	17664	17898	18156	18321	18396	18472	434	437	444	445	448	456
N14_CHRONKIDNEYDIS	70_80	FinnGen	I9_STEMI	1.7644833610179	0.912844697145635	0.82418545087052	0.998682088859307	-0.624608696725971	0.724690833961234	0.382902858230285	0.450961722817399	0.503328651666573	0.50337290996162	1.00169070511034	0.321574379284358	4.06218796874675e-06	0.0429477581403725	0.101532350640829	0.0472580024592072	0.532920232633108	0.0242231423245529	446	20563	290	206	163	131	112	84	18	13	13	11	10	10	20173	20257	20300	20332	20351	20379	528	533	533	535	536	536
N14_CHRONKIDNEYDIS	70_80	FinnGen	I9_STR	0.744659250231926	0.383199741522794	0.0109613317172657	-0.10197004851078	0.450673765168215	0.73959869512291	0.257921983947168	0.243530477202772	0.338927353883902	0.412874906532286	0.294861070226219	0.200832588293412	0.0038874983503427	0.115598779243699	0.974199919692949	0.804927068721468	0.126406434080504	0.000230810405297627	2540	17496	1854	1386	995	709	513	324	53	45	36	34	33	27	17684	18152	18543	18829	19025	19214	445	453	462	464	465	471
N14_CHRONKIDNEYDIS	70_80	FinnGen	I9_STR_EXH	0.815955120352078	0.325770475662547	0.0709556799935736	-0.026878402178475	0.531558349139438	0.794414329101416	0.257903694911782	0.257412845041886	0.338950062919478	0.412904629371007	0.294883502121152	0.204425877885482	0.00155724990390985	0.20567194103028	0.834183118559638	0.948097637672453	0.0714503384835644	0.000101877969903022	2307	17642	1679	1300	932	655	475	290	51	43	36	33	32	26	17773	18152	18520	18797	18977	19162	446	454	461	464	465	471
N14_CHRONKIDNEYDIS	70_80	FinnGen	I9_STR_SAH	0.797867787795628	0.380076196044327	0.008255091594805	-0.104351424612905	0.516703345973658	0.740903374535555	0.250693396330207	0.243601123931043	0.338979130731248	0.412913500645291	0.283843770383866	0.197536224251913	0.00145937019267983	0.118703197209503	0.980571195831867	0.800484732565848	0.0687012507793337	0.000176326422667343	2567	17385	1870	1392	997	706	519	333	54	45	36	35	35	28	17583	18061	18456	18747	18934	19120	445	454	463	464	464	471
N14_CHRONKIDNEYDIS	70_80	FinnGen	I9_TIA	0.931964755117655	0.361253408201912	0.239048487036828	-0.000281933439573486	0.0829106956407226	0.52163239749954	0.284501607636677	0.294968009927244	0.358757771133766	0.451359201292809	0.412579947077184	0.243052890984102	0.00105370503359126	0.220680496887717	0.505204787382676	0.99950161573457	0.840732448799224	0.0318595577558285	1652	17486	1150	963	708	545	398	236	36	32	28	25	22	18	17525	17712	17967	18130	18277	18439	427	431	435	438	441	445
N14_CHRONKIDNEYDIS	70_80	FinnGen	I9_UAP	0.976198154810142	0.405797270813758	1.28251909510466	0.864595793721787	-0.0648216604737238	1.27961732782726	0.361888162209164	0.36116886081087	0.268711340118294	0.361285163528324	0.505162693901765	0.191934706581206	0.00698594800728205	0.261196929872191	1.81636484276863e-06	0.0167061489205794	0.897897017146394	2.61190370241479e-11	1269	16641	842	729	556	432	341	236	36	36	39	29	29	32	16718	16831	17004	17128	17219	17324	314	314	311	321	321	318
N14_CHRONKIDNEYDIS	70_80	FinnGen	I9_VARICVE	1.50151126660398	0.954173492377034	-0.387362132020992	1.25166636697208	-0.725760191836952	-0.317357140919202	0.452314000762999	0.451672702154727	1.00202514001543	0.451470987359201	1.00176539900223	0.412310752230323	0.000901395812134131	0.0346407578405678	0.699067718349316	0.00556415076460469	0.468770368909597	0.441475632510951	488	16628	270	245	174	163	158	151	14	11	10	10	7	6	16420	16445	16516	16527	16532	16539	412	415	416	416	419	420
N14_CHRONKIDNEYDIS	70_80	FinnGen	I9_VHD	1.65572530927914	1.08144542475922	0.753578204063427	0.661088912691079	1.1057966737254	0.885293178203073	0.249288506462384	0.267206521491407	0.36602169490686	0.457236891854508	0.345927784858939	0.329545670557596	3.09867609508414e-11	5.18279937689103e-05	0.0395100664470026	0.148223602567977	0.00139052158175043	0.00722254567853932	1810	12001	1318	1044	722	463	359	217	46	31	19	18	17	10	12280	12554	12876	13135	13239	13381	167	182	194	195	196	203
N14_CHRONKIDNEYDIS	70_80	FinnGen	I9_VTE	0.812204706755662	0.623217340950374	0.825816751771384	-0.27889457569468	0.905874527635721	0.285893856853994	0.382691284494848	0.338232995339508	0.35798498106387	0.709389462117691	0.357776341399974	0.337471023183883	0.0338083885170635	0.0653920892784847	0.0210633242200732	0.694210665611659	0.0113427705325888	0.396902799871209	1131	19410	827	612	415	280	233	138	28	24	19	13	15	9	19192	19407	19604	19739	19786	19881	494	498	503	509	507	513
N14_CHRONKIDNEYDIS	70_80	FinnGen	ILD_DIFF_DG	1.2353838966035	0.310268872501543	0.561118148069362	0.283354751863605	0.357423751392457	0.38765163430612	0.163024404044382	0.194514967478672	0.197008379041382	0.249314678500569	0.227580620421086	0.167444931312905	3.5117191211461e-14	0.110692119380665	0.00439680677233993	0.255732904376968	0.116290267714756	0.0206075012636233	7177	11883	5099	3817	2803	1994	1532	1013	123	86	74	58	58	45	13548	14830	15844	16653	17115	17634	290	327	339	355	355	368
N14_CHRONKIDNEYDIS	70_80	FinnGen	ILD_SYST_AUTO_DISEASES	0.943087074975492	0.994119026321907	0.891650098089081	0.786615682172053	0.126856813937209	-0.215659773612294	0.4130884919667	0.321564096092742	0.382409446124762	0.450863709547132	0.580024594909111	0.411594327181526	0.0224295059829324	0.00199140424338525	0.0197184072246309	0.0810395105996311	0.826876449216477	0.600304992698256	850	18498	554	465	327	253	200	156	24	20	15	9	7	6	18291	18380	18518	18592	18645	18689	479	483	488	494	496	497
N14_CHRONKIDNEYDIS	70_80	FinnGen	J10_ASTHMA	1.23741555862313	0.164216175952575	0.928087698111165	0.201713810675467	0.250625008582859	0.388145970433264	0.316179195161509	0.418537000278241	0.329362436650639	0.508537921347584	0.456264083934565	0.291798108879041	9.09103677911702e-05	0.694794004472433	0.00483492446615812	0.691622321320555	0.582800869734942	0.183456757319317	1511	10947	1017	833	613	457	376	274	29	20	16	12	16	13	11220	11404	11624	11780	11861	11963	192	201	205	209	205	208
N14_CHRONKIDNEYDIS	70_80	FinnGen	J10_ASTHMA_EXMORE	1.59509594753538	0.519316181280858	1.27537349989385	0.551262479023921	0.609208600857792	0.80237863247016	0.323716949147985	0.424314921424451	0.336699636301781	0.513447491395245	0.461636917791443	0.301518663629543	8.33138591424651e-07	0.220992488677871	0.000151946038814699	0.282979945754208	0.186945068807703	0.00778802084038355	1511	10106	1017	833	613	457	376	274	29	20	16	12	16	13	10452	10636	10856	11012	11093	11195	119	128	132	136	132	135
N14_CHRONKIDNEYDIS	70_80	FinnGen	J10_ASTHMA_INCLAVO	1.12234803871441	0.146213902143294	0.500020662136624	-0.0816460409197833	-0.0487007300292761	0.0978400813901327	0.257890911341617	0.321894924390275	0.307328035344937	0.451114768010334	0.412209285389048	0.282517263847155	1.34885052795225e-05	0.649664252555014	0.103738515435156	0.856377549628363	0.905952260798762	0.729105690616224	1947	17684	1282	1103	840	631	502	327	38	26	18	14	17	13	17851	18030	18293	18502	18631	18806	460	472	480	484	481	485
N14_CHRONKIDNEYDIS	70_80	FinnGen	J10_ASTHMA_MAIN	1.37968550213533	0.169729110927241	0.690951653100305	0.609257555431492	0.0895432163578911	0.181689541734648	0.366378676470775	0.508520001764537	0.456661089725451	0.508471995255427	0.58452064768866	0.36534323753095	0.000166058947902855	0.738552544328652	0.130266629890324	0.230834258339275	0.878247771129682	0.618969117238253	958	10887	597	551	398	303	266	214	17	11	9	8	10	8	11048	11094	11247	11342	11379	11431	183	189	191	192	190	192
N14_CHRONKIDNEYDIS	70_80	FinnGen	J10_ASTHMA_MAIN_EXMORE	1.72360675305585	0.521932398577408	1.0342624905542	0.963337008108673	0.445279818876215	0.642471122655274	0.3730188861251	0.513386077247261	0.461996808784725	0.51340152392102	0.588820516907905	0.373947793341423	3.82455438242006e-06	0.309321402510657	0.0251768188045299	0.0606029433725197	0.449515300360391	0.0857825617919413	958	10046	597	551	398	303	266	214	17	11	9	8	10	8	10280	10326	10479	10574	10611	10663	110	116	118	119	117	119
N14_CHRONKIDNEYDIS	70_80	FinnGen	J10_ASTHMA_OTHER_THAN_NONALLERGIC	0.831363988034896	-0.00805220317477806	0.938393898800928	-0.76245081211065	0.189263379731978	0.047457102346533	0.322031060413608	0.382400518775432	0.27350938925911	0.709495821532764	0.412036667015839	0.32028869211432	0.00983358844468594	0.98320019580049	0.000601496909712342	0.282537058157227	0.6459927161594	0.882208787255769	1544	18820	1073	864	647	471	371	248	32	24	19	11	15	10	18774	18983	19200	19376	19476	19599	485	493	498	506	502	507
N14_CHRONKIDNEYDIS	70_80	FinnGen	J10_BRONCHITIS	0.811043621250757	0.336613459039386	0.183144573572247	1.1920136899316	0.90589258040419	0.719583665210313	0.38271363375066	0.382266029844122	0.503225184077404	0.382339462835823	0.450694106692606	0.411491216305894	0.0340742550778715	0.378548532462269	0.715901626950796	0.00182278022361849	0.0444317933371971	0.0803391178730839	918	19908	681	544	375	224	154	80	23	20	17	15	10	6	19634	19771	19940	20091	20161	20235	488	491	494	496	501	505
N14_CHRONKIDNEYDIS	70_80	FinnGen	J10_COPD	0.62780518698598	0.602070393839669	0.816979601016174	0.0186776539604369	-0.204009789816129	0.609669451110982	0.297436097534016	0.239395667941425	0.245427897866959	0.41397358264811	0.452195813256682	0.244228913524127	0.0347961351322281	0.0119046080183236	0.000872220154789735	0.964013265931416	0.651878815732546	0.0125495235706021	2026	16726	1443	1149	842	608	432	246	49	45	33	20	19	18	16843	17137	17444	17678	17854	18040	417	421	433	446	447	448
N14_CHRONKIDNEYDIS	70_80	FinnGen	J10_COPDNAS	0.561150157606401	0.621000930050877	0.772861249759363	0.0386364656978643	-0.181021248723338	0.622855165386769	0.309934817502786	0.239423917953839	0.252048921913748	0.414000894337205	0.452179473242779	0.244294486903084	0.0702117007056954	0.0094941092091697	0.00216715274289987	0.925645693546313	0.688913083330032	0.0107844118694127	1975	16718	1404	1117	826	596	420	241	47	44	32	20	19	18	16825	17112	17403	17633	17809	17988	417	420	432	444	445	446
N14_CHRONKIDNEYDIS	70_80	FinnGen	J10_COPDNAS_INCLAVO	0.568696259595871	0.551622676429222	0.612042490463975	0.0449990172531138	-0.152948588097128	0.55189574437403	0.284925778349764	0.226928910676312	0.250478637310173	0.383138749503845	0.412763845265263	0.242971620698953	0.0459398803953982	0.0150648171813239	0.0145459010951904	0.906504764571967	0.71097463257654	0.0231202840254537	2202	19317	1553	1266	946	671	474	259	52	47	34	22	20	18	19418	19705	20025	20300	20497	20712	496	501	514	526	528	530
N14_CHRONKIDNEYDIS	70_80	FinnGen	J10_INFLUPNEU	1.51583705363503	0.656976121974531	0.667959392216048	0.71172388253953	0.813297827588187	0.272014488232331	0.158206351661441	0.193856406649076	0.238513213561897	0.285016090257108	0.27483970886245	0.284047037413543	9.57457894429718e-22	0.000701522864615515	0.00510214278786866	0.0125200999815642	0.00308467402585935	0.338244884006283	4036	17463	3202	2067	1315	812	538	289	106	65	44	30	24	13	17800	18935	19687	20190	20464	20713	391	432	453	467	473	484
N14_CHRONKIDNEYDIS	70_80	FinnGen	J10_LOWCHRON	0.490934286551744	0.340988440197917	0.775166939629014	0.173712509383687	-0.200996963826294	0.103661607063195	0.285585100616072	0.238490838493878	0.218465377720776	0.32280560619601	0.359119045210597	0.216653473361647	0.0856057656799845	0.152781363831102	0.000387819067436956	0.59048488897072	0.575687816684823	0.63231762781447	2834	16776	1879	1599	1209	908	729	486	55	51	42	25	23	23	17244	17524	17914	18215	18394	18637	432	436	445	462	464	464
N14_CHRONKIDNEYDIS	70_80	FinnGen	J10_LOWERINF	0.66379821434827	0.731334048302296	0.46760937988277	1.20891976635803	1.15040078353402	0.680916574598417	0.382677065307976	0.294212478168163	0.412160532575485	0.358141605783019	0.382066889482283	0.411398068969462	0.082808633289395	0.0129284451417991	0.256571390958413	0.000736721403902285	0.00260394734790588	0.097898481290787	1073	19950	803	632	435	251	171	86	32	29	21	18	12	6	19696	19867	20064	20248	20328	20413	492	495	503	506	512	518
N14_CHRONKIDNEYDIS	70_80	FinnGen	J10_PNEUMOBACT	1.27281186201836	0.998944458018671	0.426578266502792	0.275299882947757	1.07703855649614	0.352163361875089	0.298221859343207	0.286430556632127	0.452994915802457	0.581927299365044	0.384515852916319	0.413832356479504	1.97230463616409e-05	0.000487445045482715	0.34635422047403	0.636154001066543	0.00509405562603863	0.394780055879624	1273	16753	978	629	411	283	207	116	31	21	13	10	10	6	16694	17043	17261	17389	17465	17556	323	333	341	344	344	348
N14_CHRONKIDNEYDIS	70_80	FinnGen	J10_PNEUMOBACTEROTH	1.30338731850966	1.03226092466503	0.466307735935411	0.321439281758398	0.986507131628026	0.453857634826119	0.298256016140179	0.286463852887987	0.453059896636854	0.581976520362025	0.414358919572791	0.414032667768107	1.24230268671708e-05	0.00031400955668471	0.303366528626697	0.580726764416039	0.0172749280008569	0.272996517578362	1234	16746	953	609	393	272	194	106	31	21	13	10	9	6	16676	17020	17236	17357	17435	17523	320	330	338	341	342	345
N14_CHRONKIDNEYDIS	70_80	FinnGen	J10_PNEUMONAS	1.5384421467761	0.689150027998265	0.759993716092291	0.760827647277983	0.624975935509626	0.129101821582907	0.167441395820252	0.206957170854698	0.251389131611887	0.308706947218949	0.339535659011254	0.359034502593023	4.00421729628097e-20	0.000868721369473621	0.00250136303818769	0.0137180535374179	0.0656687088991657	0.719160835696158	3399	17369	2737	1739	1098	659	420	218	92	56	33	22	15	8	17564	18562	19203	19642	19881	20083	375	411	434	445	452	459
N14_CHRONKIDNEYDIS	70_80	FinnGen	J10_PNEUMONIA	1.51047880523577	0.572284042693709	0.635674014204915	0.635895627938887	0.810210149019844	0.209762482236354	0.159391488601234	0.203021832092008	0.244435242562803	0.295928067729852	0.274707746404755	0.295052293556731	2.62870388274902e-21	0.00481990291588718	0.00930656386454757	0.0316488113909359	0.00318439898696838	0.477125608293773	3930	17660	3128	1996	1261	793	530	284	100	60	42	29	23	12	17964	19096	19831	20299	20562	20808	398	438	456	469	475	486
N14_CHRONKIDNEYDIS	70_80	FinnGen	J10_PNEUMOPROBBAC	1.52252454043396	0.656361716983508	0.649839460293416	0.658012203501112	0.757767227974301	0.0415137691055281	0.159278693380102	0.196552700413808	0.244368448582641	0.29588454078156	0.284463644326431	0.321948424513331	1.19047841583562e-21	0.000839693714856064	0.00783122935533874	0.0261564073596061	0.00772530112580756	0.897400850716078	3861	17753	3078	1958	1244	778	521	278	101	61	39	26	20	10	18034	19154	19868	20334	20591	20834	401	441	463	476	482	492
N14_CHRONKIDNEYDIS	70_80	FinnGen	J10_RESPIRATORY	1.18338937246043	0.221690662946594	0.589744387493542	0.312889700475831	0.394856595977568	0.30649436199568	0.176787791247906	0.213392132512696	0.20389934450486	0.256831022138952	0.233321346242492	0.173553171747031	2.17387556522603e-11	0.298856528922629	0.0038239489090654	0.223121133337933	0.0905831671603821	0.0773963702034491	6113	10742	4254	3263	2456	1775	1375	927	102	71	69	50	51	42	12223	13214	14021	14702	15102	15550	276	307	309	328	327	336
N14_CHRONKIDNEYDIS	70_80	FinnGen	J10_UPPERDIS	0.2972079567266	0.224716125593399	-0.249696024454582	-0.143467628484495	0.227417389895048	0.164842442194334	0.504326454149142	0.412988325354244	0.580672114955432	0.580643620177144	0.412600405884552	0.255801858762154	0.555648903968774	0.586357368923184	0.66718685326103	0.804843375682455	0.581509793485178	0.519306645656555	1222	16785	744	633	465	375	335	283	15	13	14	17	19	16	16786	16897	17065	17155	17195	17247	462	464	463	460	458	461
N14_CHRONKIDNEYDIS	70_80	FinnGen	J10_UPPERINFEC	0.833137365731652	0.0351648026163938	0.0289370937583454	0.0974841118374158	0.066115539374427	0.098135868359859	0.358680384539705	0.412127489764451	0.50323883222289	0.580071780194109	0.579940463768647	0.381273623080394	0.0201907129685988	0.932002969517414	0.954145543400206	0.866539808738483	0.909234613361556	0.796878024384565	1215	19029	839	704	508	310	227	160	21	16	12	8	6	7	18901	19036	19232	19430	19513	19580	483	488	492	496	498	497
N14_CHRONKIDNEYDIS	70_80	FinnGen	J10_VOCALLARYNX	-0.205366193447576	0.656548067557221	0.208916446191656	0.372848996993285	0.487551352109853	0.119752418528703	1.0024259583216	0.504039148917124	0.709962057411273	0.709846713545078	0.580558238888944	0.412043918478237	0.837674327974995	0.192720390000374	0.768555994881198	0.599407441850782	0.401021940746254	0.771334137874551	505	16740	303	266	204	144	128	106	8	8	8	8	7	6	16487	16524	16586	16646	16662	16684	447	447	447	447	448	449
N14_CHRONKIDNEYDIS	70_80	FinnGen	K11_CHOLELITH	0.680358938426793	0.285981860414512	0.284613601806024	0.49240099065843	0.14775737755864	-0.0232924501251201	0.359278257320722	0.338772029789767	0.38279624956894	0.382731253732515	0.412413550379713	0.28309300492314	0.0582671692679252	0.398573301069677	0.457171764312977	0.198252915514595	0.720137683360438	0.934425300620229	1463	17153	934	813	613	490	374	295	31	26	19	17	14	13	17233	17354	17554	17677	17793	17872	418	423	430	432	435	436
N14_CHRONKIDNEYDIS	70_80	FinnGen	K11_CHRONGASTR	0.903670832891792	1.04217425405296	0.324692718081613	0.527448538701961	-0.159641261811243	0.158502488126072	0.504736854786965	0.359304625658164	0.580840682766269	0.580870236215009	0.70977529921397	0.412423555532981	0.0733928232934451	0.00372530825909958	0.576158457968549	0.36386151855507	0.822043042974285	0.700741524786555	624	16306	412	372	281	214	186	124	14	14	11	9	7	6	16121	16161	16252	16319	16347	16409	383	383	386	388	390	391
N14_CHRONKIDNEYDIS	70_80	FinnGen	K11_CONSTIPATION	0.244549598533304	0.145640530326776	-0.156454216155152	0.119632598010123	-0.11569749910296	0.479251031188777	0.321723983936442	0.264333463148163	0.358115013272673	0.358044610220999	0.381900471011437	0.190272193501605	0.447181439684585	0.581652367258538	0.662196495356309	0.738283249275654	0.761926466718847	0.0117767069377066	2406	17783	1688	1477	1068	752	564	375	38	32	31	33	27	30	17978	18189	18598	18914	19102	19291	485	491	492	490	496	493
N14_CHRONKIDNEYDIS	70_80	FinnGen	K11_DIVERTIC	0.820271822721679	-0.0125601029272622	0.355992535173785	0.00731141049605235	-0.327440641128489	0.353899851180597	0.267178809310941	0.323040227215318	0.322966118263852	0.451938640725711	0.504040897080043	0.265123463201096	0.00213970590510532	0.968985324513391	0.270348786190554	0.987092479888412	0.515930540833857	0.181925696584435	2382	14520	1728	1428	983	624	467	292	35	24	18	15	13	15	14776	15076	15521	15880	16037	16212	363	374	380	383	385	383
N14_CHRONKIDNEYDIS	70_80	FinnGen	K11_DULC	2.0539192009644	1.3588409670396	0.989536285640533	-13.7581776326364	0.15177510979588	0.87531812870477	0.452969029700386	0.504555005038788	0.710415176775453	1231.98161791836	1.00213710943663	0.413355492328403	5.77817027252114e-06	0.00707809827927489	0.163650464167799	0.991089794530953	0.879619612972371	0.0342096680755569	237	16265	154	123	83	65	55	39	11	7	7	6	7	6	15964	15995	16035	16053	16063	16079	373	377	377	378	377	378
N14_CHRONKIDNEYDIS	70_80	FinnGen	K11_GALLBILPANC	0.786431407168691	0.331704347900773	0.0840399463001592	0.467286394483267	0.159202560109828	-0.158621723535455	0.295554321860164	0.294926450992681	0.382797367365087	0.358666127193093	0.382464625549633	0.283102343495931	0.00779392158092224	0.260715364656896	0.826228178480516	0.192627661303695	0.677223900654854	0.575276078922393	1930	17211	1296	1067	740	570	430	344	36	29	20	19	15	13	17384	17613	17940	18110	18250	18336	425	432	441	442	446	448
N14_CHRONKIDNEYDIS	70_80	FinnGen	K11_GASTRODUOULC	1.59940660928541	0.969254439391657	0.963867016783964	0.128375562285313	0.9566336616558	0.682774654099675	0.340620416065643	0.359768862314721	0.413601754099975	0.710242971048777	0.413310905349465	0.32189142854785	2.65865819456543e-06	0.00705783103089484	0.0197838083657045	0.856564755415842	0.0206369216774998	0.0339105795370497	694	16339	464	378	262	196	154	103	26	20	19	14	15	10	16156	16242	16358	16424	16466	16517	387	393	394	399	398	403
N14_CHRONKIDNEYDIS	70_80	FinnGen	K11_GIDISEASES	0.96348890122173	0.580958365547632	0.393050750768807	0.163855285388182	0.427508050696543	0.167836813296175	0.21202533885294	0.198240151669932	0.231139291755473	0.269055522148239	0.212475336863808	0.151208811085396	5.51401382225595e-06	0.00338331284095456	0.0890382294474647	0.542523275115191	0.0442161304225345	0.267013181772452	6284	7109	3922	3385	2572	2067	1773	1427	104	86	78	75	81	69	9125	9662	10475	10980	11274	11620	242	260	268	271	265	277
N14_CHRONKIDNEYDIS	70_80	FinnGen	K11_HERING	0.232291911233924	-0.19578007808399	-0.859769797481925	-0.468555588199164	-0.0488682301235792	-0.0443681489027435	0.415362551607609	0.384873254207631	0.581987213183474	0.505311742604894	0.36067425584747	0.211739527385544	0.575990449660318	0.610971532193253	0.139595197750817	0.353791329372491	0.892223428565549	0.834025797428527	1584	16330	963	878	694	591	503	382	22	19	21	24	29	25	16507	16592	16776	16879	16967	17088	422	425	423	420	415	419
N14_CHRONKIDNEYDIS	70_80	FinnGen	K11_HERNIA	0.481488310383077	-0.0867137015685752	-0.543806534391244	0.115462641981699	0.0271025058314143	0.0512173688158323	0.29690051783318	0.296087422859151	0.413690170506821	0.323372921405963	0.296074323051158	0.1809693740728	0.104864178395938	0.76962519143292	0.188669214309441	0.721048956737627	0.927063893771035	0.777163977093333	2628	16396	1674	1498	1126	888	750	548	39	33	36	38	38	35	16866	17042	17414	17652	17790	17992	445	451	448	446	446	449
N14_CHRONKIDNEYDIS	70_80	FinnGen	K11_INTESTOTH	0.849649272150247	0.479204115188695	-0.0760839190237578	0.209225759718457	0.467041946433996	0.168041100407033	0.207162744639023	0.206470509392558	0.32275044691351	0.322710142674394	0.265659751105957	0.208516090848457	4.10726597778835e-05	0.0202904872578317	0.813637485762513	0.516765336923608	0.0787397572442553	0.420306089806546	4076	14742	2974	2347	1483	982	773	536	70	51	32	36	32	25	15380	16007	16871	17372	17581	17818	394	413	432	428	432	439
N14_CHRONKIDNEYDIS	70_80	FinnGen	K11_OESSTODUO	0.646851465436025	0.537422081682525	0.21840560906783	0.120186895696737	0.509475670005511	0.30143882154829	0.27532654967139	0.227073928043599	0.295425226766127	0.339118694142203	0.249893065325724	0.183039164352019	0.0188038282589079	0.0179461468994345	0.459729495807245	0.723031996459228	0.0414725141691901	0.0995880121433797	3033	16496	1951	1679	1243	967	780	570	57	53	49	44	44	33	17087	17359	17795	18071	18258	18468	434	438	442	447	447	458
N14_CHRONKIDNEYDIS	70_80	FinnGen	K11_ORAL	0.0363529507416058	0.219341033064384	-0.152164280839958	-0.353202563858992	-1.38223023448503	0.208346604389255	0.266355148101461	0.202088379422202	0.307794062657031	0.412808604731819	0.709568932035194	0.293383648807837	0.891439459670499	0.277757006236136	0.621044598550153	0.392214349620011	0.0514166570880081	0.477610687277198	5030	14337	3632	3098	1918	1127	753	357	54	42	17	10	9	12	15247	15781	16961	17752	18126	18522	434	446	471	478	479	476
N14_CHRONKIDNEYDIS	70_80	FinnGen	K11_OTHDIG	1.37585386002955	0.826724738917112	0.218035733209713	1.07418697272022	0.739476688317223	0.144309782925265	0.283661890930636	0.306845823985762	0.503216892903033	0.382327458432889	0.411988638686398	0.411871334372813	1.23256058545103e-06	0.00705435181958286	0.664808597600122	0.00496032092337058	0.0726702989517448	0.726056622434176	1049	19851	778	556	359	254	188	129	37	25	18	16	10	6	19591	19813	20010	20115	20181	20240	494	506	513	515	521	525
N14_CHRONKIDNEYDIS	70_80	FinnGen	K11_OTHGASTR	-0.156776681025646	0.740782763053858	-14.0972536244122	0.496597387783625	0.384486269261721	0.900528231781647	1.00243778376598	0.50420066293155	961.969738876064	0.710155648755299	0.71001797574843	0.382434403822765	0.875721344856247	0.141772554532044	0.988307762729957	0.484377287124751	0.588151802533423	0.0185363683741133	442	16277	287	239	189	146	103	73	6	10	8	9	8	7	16050	16098	16148	16191	16234	16264	376	372	374	373	374	375
N14_CHRONKIDNEYDIS	70_80	FinnGen	K11_REFLUX	0.296881715014557	0.224814439000429	0.243703566368688	0.223397990489929	0.782075544484221	0.106337168244108	0.50481261437995	0.413438555204768	0.451874095113824	0.504052826355384	0.339019620603179	0.321326939733951	0.556463289822465	0.586601493684093	0.589667858189584	0.657618527925475	0.0210618459829831	0.740696316851687	1305	16304	825	715	531	406	320	253	19	18	19	17	16	10	16380	16490	16674	16799	16885	16952	385	386	385	387	388	394
N14_CHRONKIDNEYDIS	70_80	FinnGen	KNEE_ARTHROSIS	-0.854811376958775	-0.713201940815083	-0.250077367168024	-0.0839996314787042	0.0747817836298246	0.391846221646985	0.711530902151479	0.505573530279691	0.453241100700282	0.453288552161907	0.360788461419115	0.206729844761746	0.229607982017797	0.158339298210004	0.581117244554828	0.85298463213362	0.835796492765161	0.0580327219348355	2365	12806	1533	1372	1010	789	681	509	16	17	21	24	27	26	13310	13471	13833	14054	14162	14334	312	311	307	304	301	302
N14_CHRONKIDNEYDIS	70_80	FinnGen	KRA_PSY_ANYMENTAL	0.236536337469853	-0.115660880586917	-0.509194101112075	-0.720264686400596	-0.353258198766308	0.294232716912427	0.273909510578118	0.273455385006563	0.412331562150395	0.580216353755162	0.503191727134199	0.263393743215676	0.387831570730083	0.672323935927506	0.216862438125714	0.214468134522522	0.482657343246437	0.263958766956945	3058	16879	2407	1838	1132	684	455	293	36	25	16	14	13	15	17048	17617	18323	18771	19000	19162	446	457	466	468	469	467
N14_CHRONKIDNEYDIS	70_80	FinnGen	L12_DERMATITISECZEMA	0.673574010380384	0.140429601367273	0.218678643465034	-0.215651577403108	-0.331130030046349	0.279077341463954	0.338744077700793	0.358019938358639	0.412180121125203	0.580044973328945	0.579907449331937	0.320356334550254	0.0467624821633462	0.694881178948452	0.595736570890608	0.710053501393224	0.567996280493641	0.383674095888254	1578	18542	1134	904	598	430	323	193	26	19	14	10	10	10	18472	18702	19008	19176	19283	19413	488	495	500	504	504	504
N14_CHRONKIDNEYDIS	70_80	FinnGen	L12_DERMATITISNAS	1.01195075637207	0.194564181875124	0.200352054199809	0.242193149996846	-0.309710362892943	0.40168983069986	0.338719310043471	0.412087939089644	0.503133359676075	0.580150876184221	0.709225238211464	0.381351950048064	0.00281196450451495	0.636825161625025	0.690476392849493	0.676337734178973	0.662337416207443	0.292189316076185	1070	18492	779	625	408	276	215	126	21	13	9	7	7	7	18277	18431	18648	18780	18841	18930	485	493	497	499	499	499
N14_CHRONKIDNEYDIS	70_80	FinnGen	L12_INFECT_SKIN	0.300749707452501	0.670227091209963	0.794652312590815	0.719841338693467	-0.458786629043465	0.933115432859297	0.580422251691616	0.412118247735927	0.503445411935551	0.58018951287274	1.00152947371843	0.356953366310726	0.604348908039751	0.103886272317457	0.114467326938717	0.21471646050618	0.646890657704476	0.00894601789096093	734	20033	518	402	232	159	119	82	14	13	9	6	6	8	19729	19845	20015	20088	20128	20165	506	507	511	514	514	512
N14_CHRONKIDNEYDIS	70_80	FinnGen	L12_OTHERSKINSUBCUTIS	1.237504652831	0.632330065896465	0.179424338975723	0.31005501175894	-0.575167828629826	0.128312714697616	0.256916911918266	0.29412019863578	0.450672935662352	0.503091812617379	0.709168272656445	0.381221655261521	1.45914982845456e-06	0.0315628429679073	0.69053775839023	0.53769715842822	0.417339467069949	0.736431300322412	1580	19103	1173	913	535	357	282	183	31	24	13	9	6	7	18982	19242	19620	19798	19873	19972	497	504	515	519	522	521
N14_CHRONKIDNEYDIS	70_80	FinnGen	L12_SKIN_SUBCUTAN	0.491018730957664	0.516732585673349	0.0615982294801555	0.179893887242994	-0.4365629854753	0.175827894218409	0.239194561744367	0.196478268177663	0.284735833722252	0.308193068643446	0.382959123840678	0.200690360361254	0.0400919239482191	0.00853915919168664	0.828726894716287	0.559418688937609	0.254297632390944	0.380967358823559	4296	14461	3078	2493	1621	1149	903	591	65	58	36	29	25	27	15207	15792	16664	17136	17382	17694	407	414	436	443	447	445
N14_CHRONKIDNEYDIS	70_80	FinnGen	M13_ARTHROPATHIES	0.383757745200889	0.389690707218951	-0.0260896617566309	0.422673197647182	-0.0191531282961224	0.205171854704982	0.278339148755723	0.217202897389884	0.287026075051641	0.246910605066315	0.26777146466155	0.154668853235431	0.167974458451771	0.0727920742426367	0.927574842002292	0.0869248537402922	0.94297762712204	0.184666386009669	4256	10684	2609	2274	1764	1462	1269	1009	57	57	56	58	51	51	11928	12263	12773	13075	13268	13528	346	346	347	345	352	352
N14_CHRONKIDNEYDIS	70_80	FinnGen	M13_ARTHROSIS	-0.682431130009862	-0.0425094396160329	-0.170993039642203	0.319366041541728	-0.0896414996371137	0.28375855932825	0.50660423808862	0.288059524161197	0.342207751148396	0.287921627928907	0.310651320067238	0.174417562127513	0.177957842251722	0.882680774393101	0.61730315321934	0.267338861715223	0.77291822079923	0.103760009536427	3810	10621	2445	2157	1629	1315	1099	813	32	38	37	40	36	39	11649	11937	12465	12779	12995	13281	305	299	300	297	301	298
N14_CHRONKIDNEYDIS	70_80	FinnGen	M13_ARTHROSIS_INCLAVO	-0.810083050180804	-0.131741232178557	-0.663640102330527	-0.0336312759541205	-0.356552989388496	0.122880387415319	0.41452765770936	0.233704265754273	0.34010959649813	0.275660196139618	0.295976419436805	0.17126508200721	0.0506738331248434	0.572952091630787	0.0510268760038625	0.902896915171206	0.228331927174721	0.473073952032579	5354	11835	3515	3137	2311	1820	1431	928	39	44	39	42	37	39	13254	13632	14458	14949	15338	15841	381	376	381	378	383	381
N14_CHRONKIDNEYDIS	70_80	FinnGen	M13_ARTHROSIS_KNEE	-0.885346797392394	-0.739682509042767	-0.270130520379701	-0.102554889508098	0.0542081076268175	0.396024231981405	0.712242839071069	0.506429798768952	0.45416051716487	0.454185590177239	0.36177478206323	0.208092797373425	0.21385285653491	0.144130047670556	0.551983284079521	0.821357348271654	0.880891342416442	0.0570257241998261	2365	10553	1533	1372	1010	789	681	509	16	17	21	24	27	26	11091	11252	11614	11835	11943	12115	278	277	273	270	267	268
N14_CHRONKIDNEYDIS	70_80	FinnGen	M13_ARTHROSIS_KNEE_PRIM_ICD10	-0.72358184928361	-0.764411248480057	-0.770391312785997	-0.0477528143785025	-0.323435714668673	0.302099411665148	0.580750966382415	0.451023548786157	0.503318533334155	0.382384072301321	0.382126644140934	0.199602284494549	0.212785797557349	0.0901064094420648	0.125862402684725	0.900617120562758	0.397324205131572	0.130150979276464	2356	16934	1519	1380	1042	814	696	510	17	19	23	29	31	27	17281	17420	17758	17986	18104	18290	473	471	467	461	459	463
N14_CHRONKIDNEYDIS	70_80	FinnGen	M13_ARTHTROSIS_COX	-0.357791098116814	0.744469799521848	-0.311489310371132	0.422899352923178	0.0162304033181137	0.555793418582524	0.583129496124871	0.26987888624371	0.506157585515925	0.386019386055645	0.453682776998929	0.230340943029173	0.53949913522539	0.00580614519087497	0.538290679793815	0.273280500366837	0.971461939704661	0.0158254528285244	1757	10516	1203	1046	797	591	435	280	25	29	19	21	18	21	10772	10929	11178	11384	11540	11695	273	269	279	277	280	277
N14_CHRONKIDNEYDIS	70_80	FinnGen	M13_ARTHTROSIS_COX_PRIM_ICD10	-0.948544580606116	0.383539033969116	-0.554429597581548	0.0559509488656079	-0.437490496975659	0.377967660409376	0.709522293528177	0.282815137689558	0.503053586021374	0.412002211535482	0.502958535039918	0.248473102364664	0.181262538623407	0.175052251160901	0.270405894178603	0.891977379096322	0.384391059872849	0.128219371532928	1680	18631	1170	1024	802	590	428	259	23	29	17	18	17	17	18612	18758	18980	19192	19354	19523	506	500	512	511	512	512
N14_CHRONKIDNEYDIS	70_80	FinnGen	M13_DORSALGIA	0.643601333575193	0.587737668466069	0.0110977541418685	0.114726665107298	-0.383064025892884	0.71768379537836	0.323836639066963	0.275366062501691	0.452100043068938	0.504388397183204	0.580915769029414	0.236977525936915	0.0468752165630783	0.0328111373030548	0.980416198465015	0.820068412068644	0.509629915779303	0.00245780145540237	2000	13815	1440	1156	688	451	361	247	33	26	18	19	20	19	13980	14264	14732	14969	15059	15173	362	369	377	376	375	376
N14_CHRONKIDNEYDIS	70_80	FinnGen	M13_DORSOPATHY	0.436520568154472	0.458418818655137	-0.217074967799445	0.311491389881985	0.168896994401014	0.293930458436039	0.285809933550551	0.227817863925746	0.359530860206039	0.308555353254739	0.295566938801681	0.186495738223273	0.126683771361641	0.0441971412452992	0.545994680382064	0.312727505773946	0.567705495780374	0.115009523288649	3244	13887	2186	1843	1267	955	774	560	48	45	35	43	39	32	14503	14846	15422	15734	15915	16129	394	397	407	399	403	410
N14_CHRONKIDNEYDIS	70_80	FinnGen	M13_DORSOPATHYOTH	0.54257107121106	0.50949527073259	0.256828506187364	0.00484023469986378	0.241165118574332	0.560622554002231	0.296696817039966	0.244525380975675	0.322892725367274	0.413459500902418	0.322496973852845	0.191793764754826	0.0674437532232937	0.0371957528262023	0.426381521921035	0.990659640617301	0.454577282508365	0.00346622069979574	2709	13862	1848	1515	1013	730	609	440	45	43	34	34	33	30	14290	14623	15125	15408	15529	15698	388	390	399	399	400	403
N14_CHRONKIDNEYDIS	70_80	FinnGen	M13_INTERVERTEB	0.637197168648798	0.505180956668241	0.0469461671220266	-0.199123505354295	0.390341441289592	0.299054325377547	0.505413332807879	0.413933275013846	0.581465598270121	0.710559303811131	0.452021391738036	0.322211996166284	0.207400852010835	0.222297910691045	0.935650592580397	0.779297303477849	0.387837124786516	0.353340613822272	910	13580	559	481	371	301	268	194	16	17	14	15	14	10	13575	13653	13763	13833	13866	13940	340	339	342	341	342	346
N14_CHRONKIDNEYDIS	70_80	FinnGen	M13_LIMBPAIN	0.57998382921662	0.386173480409714	0.101689754064531	0.214993578793217	-0.224049196829061	0.471713895457152	0.340288571815927	0.322734331571227	0.504184924990356	0.580982881007237	0.709839319099144	0.412179092037297	0.0883085854038634	0.231475092042783	0.840158000689046	0.711344128287966	0.752280570239339	0.252441554103527	1697	13990	1311	1021	528	316	220	133	22	17	12	10	8	6	13972	14262	14755	14967	15063	15150	382	387	392	394	396	398
N14_CHRONKIDNEYDIS	70_80	FinnGen	M13_LOWBACKPAINORANDSCIATICA	0.336291717851352	0.898709893002589	0.0711984287514203	-0.220717055339528	-0.0228579624643389	0.608696318039628	0.412664371634107	0.264438805649393	0.503216833233502	0.709422396611925	0.57999723128887	0.306024081003981	0.415113570691855	0.000677427770107735	0.887485560973573	0.755707726450512	0.968563133944194	0.0466960018522702	1521	18481	1119	883	493	301	240	168	27	23	13	13	13	11	18379	18615	19005	19197	19258	19330	477	481	491	491	491	493
N14_CHRONKIDNEYDIS	70_80	FinnGen	M13_MUSCULOSKELETAL	0.776831321635431	0.333457734826083	-0.10332009078342	0.493894814763381	0.160623433418142	0.206923374637876	0.230655197488241	0.217964265367662	0.283557307890715	0.233235176500597	0.236834024533301	0.150559533443309	0.000757339145231863	0.126048065192051	0.715580906373538	0.0342104100708147	0.497637938282451	0.169329176394144	5508	6371	3336	2973	2333	1909	1677	1353	74	70	67	73	68	65	8217	8580	9220	9644	9876	10200	252	256	259	253	258	261
N14_CHRONKIDNEYDIS	70_80	FinnGen	M13_OTHERJOINT	0.790338034283136	-1.56299183873836	0.423194438398841	-1.30160291498469	-0.116575446837424	0.307543441725587	0.417480919136316	1.00330260869568	0.416241680728655	1.00328110424985	0.453676327191887	0.223999084587932	0.0583430096433149	0.119269549921741	0.309294426213871	0.194512099308802	0.797211731523218	0.169762480210446	1536	10478	859	757	583	505	509	437	12	9	19	18	24	22	10871	10973	11147	11225	11221	11293	272	275	265	266	260	262
N14_CHRONKIDNEYDIS	70_80	FinnGen	M13_POLYARTHROPATHIES	1.29765864872875	1.07541209589164	0.143137620989858	1.27748618762219	0.728734984558747	0.143848035147558	0.27867104008567	0.254206011276172	0.45365489210066	0.298355322151601	0.384871709926131	0.339867613738474	3.21479300824793e-06	2.33198686007134e-05	0.75236614958282	1.85420059030679e-05	0.0582981739372708	0.672114871484464	1374	10564	920	757	527	379	279	200	43	35	27	23	12	9	10685	10848	11078	11226	11326	11405	290	298	306	310	321	324
N14_CHRONKIDNEYDIS	70_80	FinnGen	M13_SCIATICA	0.286922828698278	0.942840172585414	-0.517802307263867	0.450404499522981	0.127163147759171	0.703378329414716	0.711168751866079	0.414122926255383	1.00236351310017	0.710522776273787	0.710276139603429	0.382951258757494	0.686615353128491	0.0228032076941431	0.605448430165373	0.526142308817517	0.857911480884326	0.0662496623995169	627	13579	422	347	227	154	133	97	11	9	8	9	9	7	13436	13511	13631	13704	13725	13761	337	339	340	339	339	341
N14_CHRONKIDNEYDIS	70_80	FinnGen	M13_SHOULDER	-0.189842363746476	-0.327641495319792	0.0474447316595765	-15.1194446390765	-0.599925302088406	-0.184582640730536	0.710668834156181	0.581169549913271	0.504408163508515	1010.28713575281	0.580878956208656	0.29416921154451	0.789367555305262	0.572915896661596	0.925061337665787	0.988059710226181	0.301702728513532	0.53035055907887	1113	13808	580	531	437	388	386	363	11	9	11	7	11	12	13961	14010	14104	14153	14155	14178	369	371	369	373	369	368
N14_CHRONKIDNEYDIS	70_80	FinnGen	M13_SOFTTISSUE	0.202846102069926	-0.0274226867254844	0.0250582453791315	-0.548502522841471	-0.245813870783183	-0.213689860882629	0.308959978319019	0.274647944812678	0.308066993947126	0.451638123590064	0.338910082335491	0.203721982325943	0.511473579626544	0.920466044244931	0.935171367538457	0.224566971585324	0.468263683914354	0.294210874708619	3506	14075	2265	1889	1333	1010	870	744	39	32	32	22	27	26	14862	15238	15794	16117	16257	16383	415	422	422	432	427	428
N14_CHRONKIDNEYDIS	70_80	FinnGen	M13_SOFTTISSUEOTH	0.30449288781609	0.283649382949422	0.221147119461719	0.211967076541107	-0.518680226652883	0.300007527118629	0.360138993794432	0.308283825010585	0.413340406044474	0.504070221234476	0.709828362594353	0.358021221534994	0.397838909888666	0.357524850981819	0.592633124309533	0.674112189898682	0.464954977423813	0.40205306814075	2007	14008	1525	1203	678	417	290	189	23	19	15	11	10	8	14079	14401	14926	15187	15314	15415	388	392	396	400	401	403
N14_CHRONKIDNEYDIS	70_80	FinnGen	M13_SPINSTENOSIS	-1.33992941156123	0.549215522022182	-0.472815717259738	0.706686526261529	-0.357862460010927	0.106141463134706	1.00256219823011	0.309084184174512	0.581398279378221	0.360101797973662	0.581077899727571	0.339295184038872	0.181384260543177	0.0755826525336782	0.41608108067727	0.0497085811483811	0.537987122560517	0.754410380023624	1366	13652	973	837	593	441	334	188	20	21	16	19	11	9	13681	13817	14061	14213	14320	14466	344	343	348	345	353	355
N14_CHRONKIDNEYDIS	70_80	FinnGen	M13_SPONDYLOPATHY	0.115677216031154	0.584432221663058	-0.53287089385378	0.665445573066363	-0.0470341082944991	0.289697919458791	0.414254346673163	0.258797931727507	0.504475512194781	0.30889312192553	0.413352263081329	0.250176776924591	0.780059106729376	0.0239296460765943	0.290837141945138	0.0312173834690279	0.909406655017651	0.246875109512609	1930	13704	1317	1155	831	620	470	308	30	27	20	28	21	17	13923	14085	14409	14620	14770	14932	364	367	374	366	373	377
N14_CHRONKIDNEYDIS	70_80	FinnGen	M13_SPONDYLOSIS	-0.183992121903578	0.388784799349281	0.012401272218889	0.541142126029932	0.140936748283519	0.0982835430532925	0.710781433351977	0.413906578395193	0.581337384374756	0.504633511439775	0.581165387730483	0.383224825578139	0.795744086774387	0.347573824094717	0.982980566038059	0.283564298103683	0.808387235379968	0.797592229594794	911	13606	609	544	397	276	199	149	12	12	8	11	10	7	13555	13620	13767	13888	13965	14015	341	341	345	342	343	346
N14_CHRONKIDNEYDIS	70_80	FinnGen	N14_GLOMERULAR	4.06306869228753	2.88004369916096	2.67346988988114	2.48374358533462	2.46638840284474	1.75480718848651	0.197040250246597	0.295335205809454	0.382836025852977	0.50422348270478	0.451319557299283	0.38216309100058	1.79687878979505e-94	1.81263264038347e-22	2.88266435717281e-12	8.39821957729494e-07	4.63328957057312e-08	4.39490602404706e-06	190	20731	89	72	46	30	26	19	47	20	12	8	8	7	20272	20289	20315	20331	20335	20342	513	540	548	552	552	553
N14_CHRONKIDNEYDIS	70_80	FinnGen	N14_MALEGEN	0.0633553232631619	0.4271146146144	-0.0394724519715315	-0.15312260604049	-0.498147104745872	0.0403704871373771	0.29079166784362	0.195529730715527	0.263501307592713	0.300505004884015	0.312087783981748	0.168003828077193	0.827528948333465	0.028933066919736	0.88092254082176	0.610366105855562	0.110449451387409	0.810101537358231	3701	5853	2432	2093	1572	1268	1039	706	67	66	48	46	43	46	6802	7141	7662	7966	8195	8528	253	254	272	274	277	274
N14_CHRONKIDNEYDIS	70_80	FinnGen	N14_PROSTHYPERPLA	0.189162527750352	0.270183751315904	-0.187991276677511	-0.166806159810551	-0.620256931775386	0.0558361138375617	0.281175036788054	0.213201942703006	0.289596718828122	0.312837362108071	0.343081781631846	0.176258577774952	0.501101776938529	0.205059894659846	0.516242393380669	0.593892313197018	0.0706223476478702	0.75140657334003	3425	5843	2286	1973	1477	1162	948	629	60	55	41	41	39	41	6680	6993	7489	7804	8018	8337	242	247	261	261	263	261
N14_CHRONKIDNEYDIS	70_80	FinnGen	N14_URETHRAOTH	0.764995426743984	0.539609036652158	-14.8948564637547	-0.0410396665003297	0.886083752387451	0.277890885144674	0.295705872457974	0.284314681683088	800.155584043864	0.580884977963565	0.383186140017367	0.414447193564854	0.0096811473496192	0.0577054554105658	0.98514827625364	0.943676119890089	0.0207550580892057	0.50253289164009	1869	15919	1476	1119	672	415	273	171	30	19	9	13	12	6	15895	16252	16699	16956	17098	17200	387	398	408	404	405	411
N14_CHRONKIDNEYDIS	70_80	FinnGen	N14_URINOTH	0.670217567160956	0.177732401511889	-0.368570195740057	-0.102074884584704	0.575264880583507	0.129658745689247	0.232528513994426	0.250323961282954	0.413029105518183	0.451572286367596	0.338824529498135	0.358467930116586	0.00394780264920382	0.47769821799447	0.372200596497907	0.821167752198486	0.0895407269864661	0.7175743603251	3682	16186	2889	2252	1338	805	516	284	47	30	18	17	14	8	16532	17169	18083	18616	18905	19137	400	417	429	430	433	439
N14_CHRONKIDNEYDIS	70_80	FinnGen	NEURODIS	1.10683556860784	0.616908752710983	0.486795282526144	0.357237845280443	0.772167029366428	0.854292033178112	0.216728202058257	0.216447125196712	0.248510836832441	0.284139970368059	0.231026040404876	0.16914086641681	3.27276674654756e-07	0.00436973590959333	0.0501304362694915	0.208659469880955	0.000830759419005812	4.40026937082964e-07	7291	3219	4978	4080	2950	2234	1727	1202	105	87	78	77	80	73	5247	6145	7275	7991	8498	9023	180	198	207	208	205	212
N14_CHRONKIDNEYDIS	70_80	FinnGen	OFFICIAL_TILASTOKESKUS	1.10670381301358	0.0659401980093209	-0.118951530267765	-0.679744836787913	0.60060892244232	0.0768595890253517	0.451989995444947	0.580629245630523	0.709844725091536	1.00192103211203	0.503734168806429	0.412203544968701	0.0143446871649177	0.909581216902677	0.866918415496818	0.497491785420691	0.23313844220067	0.852083823385857	604	20105	371	293	246	192	147	112	11	7	8	8	8	6	19810	19888	19935	19989	20034	20069	517	521	520	520	520	522
N14_CHRONKIDNEYDIS	70_80	FinnGen	PAIN	0.547971066488106	0.173336530590463	0.118604456806687	0.246030854808355	-0.0824942504062724	0.286410860789034	0.221522020759971	0.212342754411093	0.252840152383693	0.26774860055141	0.285815385274897	0.157642768463448	0.0133735376103717	0.414325504147789	0.639006240279127	0.358154394088152	0.77286626053591	0.0692424192302216	5331	11197	3650	3040	2082	1515	1201	903	76	64	54	53	49	48	12453	13063	14021	14588	14902	15200	349	361	371	372	376	377
N14_CHRONKIDNEYDIS	70_80	FinnGen	PNEUMOBACTKNOWN	1.15441664017562	0.949136415373278	0.322435133118758	0.172561095533124	1.07465146442071	0.237960685707121	0.295677677713626	0.274118957040448	0.451411040495904	0.580660057339885	0.358573045786909	0.411880175626987	9.44954849328788e-05	0.000535185348965385	0.475052337860611	0.766328380632919	0.00272630644590857	0.563437975564635	1316	19397	1011	647	417	284	210	120	33	23	14	11	11	6	19211	19575	19805	19938	20012	20102	458	468	477	480	480	485
N14_CHRONKIDNEYDIS	70_80	FinnGen	PNEUMONIA	1.51981028440871	0.585826050894429	0.651362137365114	0.653462496433042	0.82548240835071	0.207500124068147	0.159388475737916	0.203022716485628	0.244436799520445	0.295941771339921	0.274713984334984	0.295034846166489	1.49512916415776e-21	0.00390767986906772	0.00770463479100909	0.0272388405902247	0.00265686121284614	0.481864340474853	3910	17675	3111	1977	1249	783	524	284	100	60	41	29	23	12	17974	19108	19836	20302	20561	20801	400	440	459	471	477	488
N14_CHRONKIDNEYDIS	70_80	FinnGen	PRIM_KNEEARTHROSIS	0.102458883446954	-0.410252796028153	-0.472123592082585	0.294316129391963	-0.800551189411149	0.586898971062523	0.504069580394329	0.503504402461206	0.580293427526865	0.451046390987518	0.709422529396835	0.272586668875614	0.838929181540036	0.415189747112757	0.415877239313788	0.514066721069293	0.259127936741403	0.0313129492852634	1275	16498	863	765	569	414	332	222	14	12	14	16	16	14	16455	16553	16749	16904	16986	17096	441	443	441	439	439	441
N14_CHRONKIDNEYDIS	70_80	FinnGen	PULMONARYDG	1.2327906351537	0.289617899654654	0.674100776267828	0.281336732359167	0.431858351822204	0.370396201405131	0.16014926184218	0.191694017846221	0.182837985382015	0.243056290481063	0.214920573530078	0.167039709432303	1.38471775506515e-14	0.130830670155969	0.000227024903986289	0.247069691370908	0.0444962333779206	0.0265948093372131	7371	11989	5215	3963	2955	2107	1611	1050	132	94	84	63	61	45	13714	14966	15974	16822	17318	17879	299	337	347	368	370	386
N14_CHRONKIDNEYDIS	70_80	FinnGen	PULM_INFECTIONS	1.265884486891	0.519434632542208	0.539990439325345	0.515828842293488	0.703214657756643	0.371290347715277	0.168182529130996	0.192031407104345	0.228573158815776	0.275843565086201	0.251423462168143	0.222427888369735	5.19794562660524e-14	0.00683154445421696	0.0181550658584724	0.0614831253592644	0.00515901799548268	0.0950655335789833	4859	15866	3710	2570	1755	1123	767	462	104	70	52	37	32	22	16552	17692	18507	19139	19495	19800	359	393	411	426	431	441
N14_CHRONKIDNEYDIS	70_80	FinnGen	PULM_PNEUMONIA_SEPSIS	1.55588540762038	0.625279450713814	0.690732485036166	0.693188153801716	0.865421070138075	0.271032196566931	0.161292908778271	0.204440877127026	0.245613754794834	0.29692887432499	0.275685942306342	0.295946825086074	5.09440251548158e-22	0.00222458872144955	0.00491930097495918	0.0195682004094126	0.00169435451006048	0.359764546326632	3912	15824	3112	1979	1250	784	524	284	100	60	41	29	23	12	16174	17307	18036	18502	18762	19002	350	390	409	421	427	438
N14_CHRONKIDNEYDIS	70_80	FinnGen	R18_ABDOMI_PELVIC_PAIN	0.969010350653853	0.108869467723454	0.513951612584175	0.233756806825538	-0.218229682722475	0.185291018847737	0.228856021108594	0.275136120796709	0.26639684330509	0.33963913175601	0.383141192438528	0.197828420155487	2.29419437608779e-05	0.692331437855183	0.0536972706635246	0.491295038994941	0.568962379998209	0.348951553109282	3142	14484	2148	1776	1211	892	700	535	55	42	37	30	27	28	15038	15410	15975	16294	16486	16651	385	398	403	410	413	412
N14_CHRONKIDNEYDIS	70_80	FinnGen	R18_ABNORMALITI_BREAT	1.08610801002106	0.999175677578062	0.342657113423259	0.3760043073417	0.117322838876549	0.163228783314318	0.236219731545081	0.206003216853463	0.341273271964989	0.384966538280984	0.41433199685642	0.284649286887795	4.26828766197978e-06	1.23280084616285e-06	0.31535213459655	0.328708061006689	0.777053096669796	0.566348011337395	2581	12490	1860	1478	933	640	483	341	58	42	24	20	15	13	12851	13233	13778	14071	14228	14370	302	318	336	340	345	347
N14_CHRONKIDNEYDIS	70_80	FinnGen	R18_DIZZI_GIDDI	0.660178557529984	0.0726067536736219	0.766934716887081	-0.0652591741736512	-0.184015249422692	0.151610732552711	0.283931324720386	0.307002199558474	0.264668136206409	0.450962683082853	0.450723649002888	0.282732790379228	0.0200647620860911	0.813042853576614	0.00375883446604606	0.884939205566079	0.683078221853332	0.591797333205505	2138	17190	1535	1295	856	596	456	306	38	30	31	19	16	13	17303	17543	17982	18242	18382	18532	452	460	459	471	474	477
N14_CHRONKIDNEYDIS	70_80	FinnGen	R18_DYSPNOEA	0.964703310006551	0.988705663430224	0.417636384824453	0.510736600320013	0.28653077491541	0.226840279401477	0.243482950654626	0.204648725560317	0.338443998027711	0.382430593050373	0.412100401302799	0.337315297557943	7.42940339332059e-05	1.35690138857272e-06	0.217206767424991	0.181712290619684	0.486871319188852	0.501273474022019	2253	17959	1703	1316	789	508	360	231	54	39	20	17	12	9	18006	18393	18920	19201	19349	19478	449	464	483	486	491	494
N14_CHRONKIDNEYDIS	70_80	FinnGen	R18_GENERAL_SYMPTOMS_SIGNS	0.648211252317682	0.44424581638059	0.761440940459019	0.325733060897969	0.770578523366219	0.0794579880597803	0.204136404787597	0.188546416888651	0.203332975399032	0.296100802406887	0.232519760644422	0.24334350927767	0.00149638895411479	0.0184648858348166	0.000180538899868212	0.271299488539169	0.000919601391627017	0.744026404533481	5115	15019	3920	3027	1773	1112	804	497	99	80	61	43	33	18	15747	16640	17894	18555	18863	19170	368	387	406	424	434	449
N14_CHRONKIDNEYDIS	70_80	FinnGen	R18_HEADACHE1	-0.527385038609378	-0.327975907936582	0.68690535552576	-13.9930374038535	0.209467337948012	0.666978449268726	1.00310728765898	0.710847879518653	0.505206619498202	903.6873237806	0.710655659338057	0.38388063370079	0.59906096127055	0.644521039900514	0.173939971064257	0.987645746412722	0.768183163461106	0.082305455644404	782	14241	527	459	313	215	175	128	7	7	6	6	7	7	14210	14278	14424	14522	14562	14609	279	279	280	280	279	279
N14_CHRONKIDNEYDIS	70_80	FinnGen	R18_PAIN_THROAT_CHEST	0.520449185782911	0.141244416396359	0.0254022987480158	0.8021158655889	0.45213231600943	0.516399110404366	0.311342277209136	0.298301598513715	0.361386352401201	0.287135013775955	0.310025969243013	0.200343840509542	0.0945972450874819	0.635859825827113	0.943961846099294	0.00521386683693013	0.144738813274954	0.00994993973335978	2910	12482	1918	1674	1177	819	657	533	37	42	41	37	32	28	13129	13373	13870	14228	14390	14514	308	303	304	308	313	317
N14_CHRONKIDNEYDIS	70_80	FinnGen	R18_SYMPTOMS_SIGNS_ABNORMAL_CLINI_LABOR_FINDI_NOT_ELSEW_CLASSIFIED	1.23318994959168	0.84783795771815	1.06603104576856	0.987676481511305	0.568120202845347	0.680081945015276	0.201394695388897	0.190399700661999	0.190373025443026	0.206212812037118	0.218773394173757	0.158526546800821	9.16860049889085e-10	8.47034356286389e-06	2.14728180317438e-08	1.6711572912949e-06	0.00940848600740168	1.78657593168847e-05	9294	4770	5931	5106	3935	3090	2516	1916	162	150	147	116	104	95	7751	8576	9747	10592	11166	11766	220	232	235	266	278	287
N14_CHRONKIDNEYDIS	70_80	FinnGen	R18_SYMPTOMS_SIGNS_INVOLVI_CIRCULATO_RESPI_SYSTEMS	0.786422934920831	0.416098545720675	0.338381204965993	0.495299696485963	0.267285703036488	0.282059557761992	0.199605009229991	0.190425466507294	0.224546557789596	0.234396012686596	0.23937173546646	0.160593574843474	8.1517012469701e-05	0.0288815695940313	0.131822595155192	0.0345931289400733	0.264159631737969	0.0790275674936631	5459	12745	3643	3108	2215	1596	1269	967	92	84	77	63	55	46	14104	14639	15532	16151	16478	16780	365	373	380	394	402	411
N14_CHRONKIDNEYDIS	70_80	FinnGen	R18_SYMPTOMS_SIGNS_INVOLVI_COGNITION_PERCEP_EMOTIONAL_STATE_BEHVI	0.58637915646483	-0.0103024754728743	0.507319347836429	-0.242249747234078	-0.0329217544935113	0.0464262918015184	0.237124511109456	0.256524484084132	0.242615862346371	0.412292175861204	0.357941200427679	0.272544684992101	0.013403120202755	0.967964161913562	0.0365245246200872	0.556822200703057	0.926717652590494	0.864739783059785	3278	17385	2444	2014	1305	868	638	405	50	38	38	23	20	14	17699	18129	18838	19275	19505	19738	470	482	482	497	500	506
N14_CHRONKIDNEYDIS	70_80	FinnGen	R18_SYMPTOMS_SIGNS_INVOLVI_DIGES_SYSTEM_ABDOMEN	1.04182848161428	0.162765360978654	0.43966368793202	0.271403844637108	-0.214146375669403	0.191318661850572	0.188597415561371	0.232226576917516	0.243924907981406	0.295403178053853	0.338765555939437	0.183064809933756	3.31203826450544e-08	0.483371462754052	0.0714738370320272	0.358222498890156	0.527297102353223	0.29598273951696	4198	14635	2953	2329	1516	1094	876	655	77	54	45	36	34	33	15391	16015	16828	17250	17468	17689	412	435	444	453	455	456
N14_CHRONKIDNEYDIS	70_80	FinnGen	R18_SYMPTOMS_SIGNS_INVOLVI_NERVOUS_MUSCULOS_SYSTEMS	0.840027711479793	0.638305017166033	-0.258985368813746	-0.349410895249871	0.231155007056697	0.293111898895157	0.358444200805431	0.321250771192864	0.580149795272797	0.709411795127711	0.503093083757646	0.381656962446776	0.0191018011426752	0.046929387854923	0.655300240851337	0.622340431786119	0.645898363306881	0.442488194008762	1101	19532	781	637	455	311	239	135	24	18	12	10	9	7	19320	19464	19646	19790	19862	19966	508	514	520	522	523	525
N14_CHRONKIDNEYDIS	70_80	FinnGen	R18_SYMPTOMS_SIGNS_INVOLVI_URINARY_SYSTEM	0.947472086992354	0.331438671246632	0.195330207496839	0.251287005365005	0.294005961457418	0.169978108455933	0.210427866628481	0.227210713340479	0.295628600605684	0.339314231859968	0.322197919085351	0.264504853781611	6.71277908020684e-06	0.144639935676216	0.508786517696304	0.458952300395307	0.361504981146568	0.520465796489983	2756	17878	2052	1659	1053	706	497	312	68	47	34	28	22	15	18059	18452	19058	19405	19614	19799	455	476	489	495	501	508
N14_CHRONKIDNEYDIS	70_80	FinnGen	R18_UNSPE_HAEMATU	0.75625602816981	0.118719961058901	0.102141902714953	0.308414581600144	0.452214189594781	0.506297860734672	0.323365692443277	0.359648438077148	0.452083914720715	0.504328767620394	0.451670186798432	0.338275948602888	0.0193508557359912	0.741324378755812	0.821251419040933	0.540845600865049	0.316727987768566	0.134471145074899	1265	17737	949	762	465	287	203	138	25	18	15	14	12	9	17590	17777	18074	18252	18336	18401	438	445	448	449	451	454
N14_CHRONKIDNEYDIS	70_80	FinnGen	RHEUMA_ENDPOINTS	0.524732359253155	0.373144219569275	-0.0516847974907533	0.633584846031337	0.192471625818679	0.275891693975172	0.253395731082066	0.21187171474031	0.285917236803826	0.224169242069931	0.251703568528923	0.157447212105764	0.0383773133952184	0.0782079476077323	0.856549378403456	0.00470790949409061	0.444464624298112	0.0797255716555149	4458	12994	2889	2549	1927	1498	1212	881	66	64	57	58	49	48	14116	14456	15078	15507	15793	16124	381	383	390	389	398	399
N14_CHRONKIDNEYDIS	70_80	FinnGen	SLEEP	0.448639327782449	0.324361548182519	0.732309932918388	0.31684378222853	0.493462048499186	0.190214718042324	0.383965398258198	0.339083175900336	0.359273306238285	0.504185091435155	0.41285700537947	0.306708942974088	0.242630590369511	0.338777256708395	0.0415190628183197	0.529723919428825	0.231994370621617	0.535139360753512	1649	17877	1110	936	544	330	291	217	24	20	16	12	13	11	17926	18100	18492	18706	18745	18819	466	470	474	478	477	479
N14_CHRONKIDNEYDIS	70_80	FinnGen	ST19_COMPLICATIO_INTERNAL_ORTHOPA_PROSTHET_DEVICES_IMPLANTS_GRAFTS	-0.590924413013326	0.325741369452331	0.658490931743255	0.21389216771226	-14.1050349010466	1.18391083145199	1.00197314830479	0.503566916582693	0.503513158363274	0.709734018988238	851.956822153793	0.382131410448248	0.555351075339984	0.517717319700514	0.190943564274382	0.763132769398117	0.9867907913032	0.00194714950631202	615	17853	462	387	272	181	135	59	10	10	11	8	7	7	17554	17629	17744	17835	17881	17957	442	442	441	444	445	445
N14_CHRONKIDNEYDIS	70_80	FinnGen	ST19_COMPLICATIO_PROCED_NOT_ELSEW_CLASSIFIED	-0.00668482188386715	0.739628040723258	1.09792107595722	0.471998787969909	0.274678804448405	0.203955368408157	0.451599410721078	0.249691021420931	0.257081073893608	0.412560900717288	0.450850169807763	0.381437671923357	0.988189706918583	0.00305475939751921	1.94843615267541e-05	0.252594368472029	0.542361185558779	0.59285615159971	1687	17927	1225	1027	689	438	299	176	37	39	28	14	11	7	17892	18090	18428	18679	18818	18941	460	458	469	483	486	490
N14_CHRONKIDNEYDIS	70_80	FinnGen	ST19_COMPLICATIO_SURGI_MEDICAL_CARE_NOT_ELSEW_CLASSIFIED	-0.331237016376033	0.576330080431153	0.969955124071667	0.232165298434873	0.321537085797274	0.517849616888232	0.451468820142079	0.231156826873591	0.231164003092925	0.38250714593193	0.358082996523647	0.272246998889506	0.463139236942791	0.0126582275842024	2.7171709427748e-05	0.543879607495306	0.369217478612263	0.0571539535017605	2356	17989	1720	1448	973	633	445	250	47	49	40	24	21	14	18106	18378	18853	19193	19381	19576	472	470	479	495	498	505
N14_CHRONKIDNEYDIS	70_80	FinnGen	ST19_FRACT_LOWER_LEG_INCLU_ANKLE	-0.622183937596233	-0.0695101232905332	0.162945532368627	0.867288664917912	-0.350820546020884	-0.116932509264508	1.00197672328757	0.580260099394621	0.580214552175341	0.450927050337564	0.709286911623174	0.411357998914458	0.534628258973904	0.90464845800904	0.778835663635797	0.0544366316759691	0.620875295988933	0.776211352780423	785	18010	479	430	327	242	218	174	10	9	9	9	6	6	17836	17885	17988	18073	18097	18141	470	471	471	471	474	474
N14_CHRONKIDNEYDIS	70_80	FinnGen	ST19_INJURI_HEAD	0.690138336099847	0.185986181677526	-1.26284835435495	-0.89178650088168	0.095386870750399	-0.00443400567838223	0.26492192806137	0.283032441520921	0.70941298554837	0.70942471790042	0.412136735051571	0.320966330656431	0.00918573443564436	0.51110397865955	0.0750544535185285	0.208733407973288	0.816969327500698	0.988977933785765	2354	18448	1831	1344	841	529	374	234	33	21	14	14	15	10	18456	18943	19446	19758	19913	20053	482	494	501	501	500	505
N14_CHRONKIDNEYDIS	70_80	FinnGen	ST19_INJURI_KNEE_LOWER_LEG	0.404922597564681	-0.0630247473743732	-0.899975690701132	0.20171970208137	-0.588350599810673	-0.152451622169938	0.412741934349684	0.412227596692345	0.709396219161537	0.450878168461168	0.579980351730247	0.320033303850551	0.326565549164314	0.878486418345117	0.204565833678495	0.654591384077745	0.310376684742277	0.63381668560969	1615	18117	1037	877	629	463	412	332	17	13	10	13	11	10	18196	18356	18604	18770	18821	18901	482	486	489	486	488	489
N14_CHRONKIDNEYDIS	70_80	FinnGen	ST19_INJURI_SHOUL_UPPER_ARM	0.308317636127849	-0.794213989727471	0.00727998584925265	0.202837683660515	-0.500373341710527	-0.0727740069054577	0.412481022976377	0.580066051953257	0.450680102542775	0.450681701849981	0.579882281195698	0.336874464016833	0.454779252829111	0.170943472623654	0.987112065336134	0.652660975339002	0.388199162981442	0.828966638848953	1608	18850	1081	865	594	459	385	276	15	10	14	14	10	9	18864	19080	19351	19486	19560	19669	498	503	499	499	503	504
N14_CHRONKIDNEYDIS	70_80	FinnGen	ST19_INJURY_POISO_CERTA_OTHER_CONSE_EXTER_CAUSES	0.353365986673291	-0.0306350613595547	0.321646686344651	0.275146684219323	0.106083357791101	-0.0550400346188538	0.234258499608768	0.220004490187771	0.212539002979963	0.238194479011797	0.232311288392303	0.166164870382257	0.131440755917199	0.889254624402024	0.130189839286283	0.248035311278676	0.647927561207786	0.74046510401278	6544	8474	4343	3583	2651	2000	1633	1234	79	70	71	61	52	45	10306	11066	11998	12649	13016	13415	290	299	298	308	317	324
N14_CHRONKIDNEYDIS	70_80	FinnGen	ST19_INTRACR_INJURY	1.11620478851534	-0.151122543650336	-0.661157019458554	-0.931894743939383	-1.03754654853737	0.221678268230669	0.295005891490888	0.450885237568657	0.709501555851412	1.00168976591455	1.00162845182814	0.412261813522018	0.000154533010058393	0.737497957538607	0.351408226494122	0.352204019608252	0.300267600587166	0.590775652273411	1179	18196	932	690	438	272	186	110	20	9	7	6	6	6	17964	18206	18458	18624	18710	18786	459	470	472	473	473	473
N14_CHRONKIDNEYDIS	70_80	FinnGen	T1D_ICD9_10	0.550991976073593	-5.22701098776621e-06	1.4922562915701	1.64186525718555	0.990816577206991	1.24232908153303	1.0018542533425	1.00160379221808	0.503646063132716	0.503679848684585	0.580283592036376	0.282544106945695	0.582338449422281	0.999995836126621	0.00304748931781991	0.0011151446093228	0.0877348085106043	1.09788400588134e-05	263	20417	133	119	101	79	75	63	9	9	13	11	13	13	20031	20045	20063	20085	20089	20101	507	507	503	505	503	503
N14_CHRONKIDNEYDIS	70_80	FinnGen	T2D	0.126936119229817	0.456222424573061	0.209262906591991	0.569125484394535	0.743344154044241	1.10263011276904	0.386924611913075	0.248437741490829	0.299067525790628	0.269989876136743	0.217667133505874	0.131677117478708	0.742863109947176	0.0663036617507835	0.484103484047341	0.0350352104751559	0.00063770293842544	5.58172354763968e-17	3696	15312	2085	2026	1687	1380	1181	930	47	51	63	78	81	80	16525	16584	16923	17230	17429	17680	351	347	335	320	317	318
N14_CHRONKIDNEYDIS	70_80	FinnGen	T2D_INCLAVO	0.200354059035207	0.423938877013287	0.17976575865858	0.599907567047907	0.713868077646762	1.11311364865172	0.363301402642332	0.248701991367398	0.299274083871091	0.262403385399323	0.217942295878668	0.132129200455771	0.581303538499801	0.088267953865428	0.548058035311908	0.0222423496634092	0.00105478391203086	3.62500140978546e-17	3976	15063	2297	2133	1776	1458	1262	967	49	51	63	79	81	80	16348	16512	16869	17187	17383	17678	345	343	331	315	313	314
N14_CHRONKIDNEYDIS	70_80	FinnGen	T2D_WIDE	1.19003207045553	1.21543669368888	0.876098591892674	1.23886297130482	1.04119164840514	1.41221683332538	0.222252657881844	0.184548454966902	0.241079293779851	0.230530007303781	0.23480468404017	0.160321923242044	8.58355684125622e-08	4.51824438829452e-11	0.000278987079366297	7.70186599117553e-08	9.23769683495725e-06	1.26682258092212e-18	3289	15370	2259	1729	1265	933	720	436	86	75	62	59	55	47	15968	16498	16962	17294	17507	17791	346	357	370	373	377	385
N14_CHRONKIDNEYDIS	70_80	FinnGen	VWXY20_ACCIDENTS	0.580847235260495	0.220694436657206	0.0641910920099545	0.204421435771223	-0.136298562291536	-0.10192135383875	0.192412473889176	0.183755936346034	0.233080607855693	0.251314514133738	0.274780674854948	0.208308851766752	0.00253810832940931	0.229743692416496	0.78300666137468	0.415983719236817	0.619875545257372	0.624643482409294	6484	12773	4631	3729	2514	1724	1342	916	85	68	52	46	34	25	14156	15058	16273	17063	17445	17871	385	402	418	424	436	445
N14_CHRONKIDNEYDIS	70_80	FinnGen	VWXY20_OTHER_EXTER_CAUSES_ACCIDENTAL_INJURY	0.450818731279809	0.204698149349171	0.0870252467579133	0.171812434942036	-0.0947837015394983	-0.0531010080623516	0.204361675752499	0.186067523461452	0.232989121824504	0.258460667756804	0.274733982676445	0.212140371504956	0.0273850705481028	0.27127622244407	0.708764177649318	0.506208660183544	0.730093064050409	0.802347070836893	6329	12772	4549	3642	2437	1663	1272	869	80	67	51	45	34	24	14085	14992	16197	16971	17362	17765	387	400	416	422	433	443
N14_CHRONKIDNEYDIS	70_80	FinnGen	VWXY20_SURGI_OPERA_OTHER_SURGI_PROCED_CAUSE_ABNORMAL_REACTION_PATIENT_COMPLICATION_WO_MENTION_MISAD_TIME_PROCED	0.025667695457787	0.354896504859831	1.00301267647328	0.558780306269228	0.282760903429414	0.547688722451875	0.503598446891986	0.338096244821886	0.306792004153962	0.450842458590656	0.503090595618352	0.41133231542569	0.959350561113598	0.293860312416589	0.00107792094928732	0.215192341482762	0.574083532083618	0.183024749274212	1258	19409	933	781	512	316	216	124	23	28	23	13	10	6	19207	19359	19628	19824	19924	20016	504	499	504	514	517	521
N14_CHRONKIDNEYDIS	70_80	FinnGen	Z21_MEDICAL_OBSER_EVALU_SUSPECTED_DISEA_CONDI	0.846017646458986	0.318500773132158	-0.163936550042755	0.133556247583396	0.160886027338437	0.60064720250176	0.263925229932914	0.262810475559787	0.386565433592532	0.386453816564878	0.362012257214746	0.234393666403124	0.00134818600205324	0.225549558266233	0.671503922319088	0.729647608159381	0.656737878039167	0.010390443870901	2830	9630	1954	1678	1182	842	621	431	43	33	24	26	24	20	10209	10485	10981	11321	11542	11732	254	264	273	271	273	277
N14_CHRONKIDNEYDIS	70_80	FinnGen	Z21_OTHER_SPECIAL_EXAM_INVES_PERSONS_WO_COMPLA_REPOR_DIAGNOSIS	0.414506677779737	0.382102322483492	0.380008455382306	0.594460448970479	0.664081371948161	0.224279411151784	0.27174347351991	0.219900747947151	0.249373636850085	0.255972198864662	0.237167929401598	0.224927475133857	0.127169281287415	0.0822790884523735	0.127545746323883	0.020213379960359	0.00510951514027463	0.318706854983245	4608	9717	3131	2729	1897	1408	1044	686	66	67	53	44	32	22	10859	11261	12093	12582	12946	13304	269	268	282	291	303	313
N14_CHRONKIDNEYDIS	70_80	FinnGen	Z21_PERSONS_ENCOUNTERI_HEALTH_SERVI_EXAM_INVES	0.407242097232824	0.28826430886763	0.245216295176816	0.340991976887339	0.451164112091951	0.299461451580668	0.224116089131917	0.186834444906852	0.211604862715614	0.223117799723528	0.198127747523137	0.161714237454677	0.0692012893164061	0.122858360934173	0.246521185891332	0.126436909186301	0.0227780194498866	0.0640554122796448	7268	9938	4802	4187	3104	2399	1917	1331	96	96	81	73	64	47	11991	12606	13689	14394	14876	15462	317	317	332	340	349	366
N14_CHRONKIDNEYDIS	70_80	FinnGen	Z21_PERSONS_ENCOUNTERI_HEALTH_SERVI_OTH_CIRCUMSTANC1	0.51323645650715	0.466771377213951	0.550736524478608	-0.0132442618901635	0.398662742896955	0.432248585673404	0.265126319334907	0.236455145509796	0.307016355441399	0.503300482445768	0.41202975158765	0.411474763256226	0.0528899237953905	0.0483774536445846	0.0728395916496518	0.979006233896763	0.333265088180901	0.293494604245967	2801	17240	2186	1675	867	509	338	165	48	38	22	14	11	6	17335	17846	18654	19012	19183	19356	472	482	498	506	509	514
N14_CHRONKIDNEYDIS	70_80	FinnGen	Z21_PERSONS_ENCOUNTERI_HEALTH_SERVI_SPECIFIC_PROCED_HEALTH_CARE	1.00748906542247	0.149743950754888	0.222111215822906	0.462843935016261	0.292451651525293	0.493584691276768	0.187833922417914	0.24345548548237	0.295039332894545	0.322161254154652	0.338616710967139	0.28240319808648	8.15240481004417e-08	0.538503650526201	0.451558687137325	0.150807789383946	0.387771540338437	0.0804984312287552	4012	16720	3209	2247	1239	773	546	320	69	44	32	24	17	13	17034	17996	19004	19470	19697	19923	420	445	457	465	472	476
N14_CHRONKIDNEYDIS	70_80	FinnGen	Z21_PRESENCE_CARDIAC_VASCULAR_IMPLANTNTS_GRAFTS	1.28751136320776	1.02031159683774	0.610718669485715	0.675771916424572	0.743764182725856	0.74847327001914	0.23486680042041	0.211696278436684	0.29693782165237	0.340742510741276	0.309268935542163	0.233359988681798	4.20832213185012e-08	1.43777511754037e-06	0.0397129361191717	0.0473413685470248	0.0161764166156888	0.00133951707935007	1834	15479	1299	1094	787	526	387	239	63	50	35	28	28	20	15587	15792	16099	16360	16499	16647	364	377	392	399	399	407
N14_CHRONKIDNEYDIS	70_80	FinnGen	Z21_PRESENCE_OTH_FUNCTIONAL_IMPLANTNTS	0.509032220381561	-0.0372240242166049	-0.1260344142001	0.599423923132324	-0.000230411389363575	0.527031587438156	0.276051470374213	0.309018301526056	0.414110245720089	0.360183248530528	0.50423816844431	0.308913647813442	0.0651866726325751	0.90411958548778	0.760861328081684	0.096068607315955	0.999635407045096	0.0879930705235194	2880	15729	2385	1919	1014	604	369	185	33	22	19	22	14	11	15842	16308	17213	17623	17858	18042	349	360	363	360	368	371
N14_ENDOMETRIOSIS	40_50	FinnGen	ASTHMA_EXCL	-0.128148826531386	-0.540560676500592	-0.336803127786798	-0.271873085022236	0.101164714029301	-0.287937876307851	0.359619129872431	0.358961384455084	0.383054458259668	0.413041735993681	0.322012580450944	0.338078142593033	0.721581489039409	0.132092326118908	0.379262208240131	0.510395602969231	0.753396592462604	0.394386003103308	2088	12782	1410	1210	858	648	525	414	21	18	19	16	16	9	13075	13275	13627	13837	13960	14071	364	367	366	369	369	376
N14_ENDOMETRIOSIS	40_50	FinnGen	AUTOIMMUNE	-1.24074991670737	-0.586432760321907	-1.32765523596054	0.200636857579436	-0.34306966522167	-0.299801858448821	0.709578396618373	0.412051283711776	0.709226108969762	0.381866899433481	0.450516547469816	0.411467136592674	0.0803647858824163	0.154677219714496	0.0612097324890718	0.599297894027554	0.446356737019511	0.466236113754733	1329	14261	905	824	584	421	373	262	11	13	11	13	9	6	14257	14338	14578	14741	14789	14900	417	415	417	415	419	422
N14_ENDOMETRIOSIS	40_50	FinnGen	CD2_BENIGN	2.0608676018904	0.534916137914009	0.546527098338054	0.337408424179028	0.505652007781798	0.591818102381603	0.155820556334823	0.274017311883961	0.338755869916347	0.451315971881058	0.412557455980528	0.382708631358393	6.2185669613866e-40	0.050923325503457	0.106671492030154	0.454695310265275	0.220329535721363	0.122009586688853	1558	15031	1207	968	588	378	271	168	72	28	18	12	10	7	14986	15225	15605	15815	15922	16025	324	368	378	384	386	389
N14_ENDOMETRIOSIS	40_50	FinnGen	CD2_BENIGN_EXALLC	2.05147967600337	0.522254566138605	0.531942961124945	0.324311711617394	0.487550973469427	0.571439271444279	0.156822930106348	0.274572546153914	0.339225044356678	0.451662994492778	0.412914273100512	0.38317117498653	4.20049847501817e-39	0.0571627830539387	0.116854928841611	0.47273314912635	0.23769969875428	0.135871723903066	1558	13536	1207	968	588	378	271	168	72	28	18	12	10	7	13517	13756	14136	14346	14453	14556	298	342	352	358	360	363
N14_ENDOMETRIOSIS	40_50	FinnGen	CD2_NEOPLASM	2.19258037418993	0.443843571848955	0.358701634762696	0.138099068794839	0.430829689865028	0.769303296523801	0.140819481333536	0.266307279865243	0.339614119626775	0.451979475855197	0.383388339692401	0.308391787192596	1.16135501529015e-54	0.0955821199768558	0.290875234646986	0.759952787473059	0.261122371151842	0.0126111697990341	1995	13594	1515	1219	763	496	356	235	89	28	18	16	14	11	13699	13995	14451	14718	14858	14979	286	347	357	359	361	364
N14_ENDOMETRIOSIS	40_50	FinnGen	COPD_EXCL	-0.213099061415174	-0.492073862589778	-0.148194474297717	-0.214588445413049	0.165616309021288	-0.643983936277173	0.383787648303242	0.359098091910414	0.359096108516806	0.413124665713862	0.322154129664876	0.412223236265307	0.578721945446766	0.170591754841506	0.679835586239568	0.603462433757383	0.607188867842016	0.118235855193802	2023	12693	1370	1177	830	627	505	397	20	19	19	14	14	6	12972	13165	13512	13715	13837	13945	354	355	355	360	360	368
N14_ENDOMETRIOSIS	40_50	FinnGen	E4_ENDONUTRMET	0.264107470418992	0.0340095368706232	-0.0561460150246886	-0.227144983550901	-0.588098633085291	0.27349051798257	0.307306923595536	0.283419351429676	0.35818327935282	0.450816601080233	0.503079093525469	0.337700453210706	0.390105691321513	0.904485342884554	0.8754401503372	0.614365168862625	0.242404293884331	0.418019913485196	1758	13710	1228	1054	705	485	407	271	32	22	14	11	10	9	13821	13995	14344	14564	14642	14778	387	397	405	408	409	410
N14_ENDOMETRIOSIS	40_50	FinnGen	E4_THYROID	-0.238885808741026	-0.162444181557855	-0.669217408465914	-0.115300098930289	-0.954912813174982	0.202843655978374	0.503094133823471	0.381897531913707	0.579903824852199	0.502909350408464	0.709079763623394	0.411329157006441	0.634905851175451	0.670573788531137	0.248494234191831	0.818662048272321	0.178079100841631	0.621912302855216	1062	15675	703	650	478	337	293	202	15	12	7	7	6	6	15591	15644	15816	15957	16001	16092	428	431	436	436	437	437
N14_ENDOMETRIOSIS	40_50	FinnGen	E4_THYROID_CTRL_EXCLUSION	-0.936753653297778	-0.510261374924002	-1.00288581088084	0.0727321961929142	-0.464442241254885	-0.0159313832366717	0.580491285140362	0.382226346866685	0.580097157913429	0.382171893536027	0.450670939695448	0.337519621635182	0.106586956382566	0.181885592824708	0.0838406234750148	0.849064038246364	0.302748453652939	0.962352748168931	1527	13718	1040	927	649	479	424	306	15	15	13	15	11	9	13792	13905	14183	14353	14408	14526	398	398	400	398	402	404
N14_ENDOMETRIOSIS	40_50	FinnGen	FG_CVD	0.233975834130572	-0.0404870233071267	-0.230522236326094	-0.0240382896394223	-1.39263272039394	0.289145607335091	0.306836766963624	0.293710421697496	0.381813305567832	0.381808409966683	0.709040744951353	0.293888366456847	0.445736756755099	0.890361545983309	0.546005594133013	0.949799123669188	0.0495175489016127	0.325183350911446	1693	14712	1250	997	701	532	436	298	32	27	18	13	9	12	14710	14963	15259	15428	15524	15662	413	418	427	432	436	433
N14_ENDOMETRIOSIS	40_50	FinnGen	G6_NEURO	-0.309842165237061	0.2160907427022	0.245859547705847	0.152374461379818	0.460241395965427	-0.164639492508462	0.359113403862367	0.242832922564238	0.294279487293071	0.358129942847378	0.293965870078192	0.381973334713837	0.388248786122522	0.373533460880908	0.40345721562302	0.67049222529822	0.117435572641015	0.666451266499679	2121	13702	1591	1296	805	558	449	301	38	37	29	20	16	7	13800	14095	14586	14833	14942	15090	394	395	403	412	416	425
N14_ENDOMETRIOSIS	40_50	FinnGen	H7_EYE_ADNEXA	0.0807111216174729	-0.153698342728341	-0.420016671095173	0.182654679491311	-0.353942626394872	0.550602054341894	0.33890645491758	0.32146719546423	0.450800279037821	0.382246008777313	0.450675676694644	0.263569672021171	0.811763498462388	0.632568235619206	0.351484647580239	0.632759905230232	0.432242556221421	0.0367060123039421	1653	13969	1179	977	622	429	376	277	24	19	17	16	13	15	14009	14211	14566	14759	14812	14911	410	415	417	418	421	419
N14_ENDOMETRIOSIS	40_50	FinnGen	I9_CVD	0.373483786500852	-0.20146400221939	-0.0588781092730356	-0.278660713723881	-0.730520117535241	0.129636907109749	0.257314844191484	0.283361445365221	0.307034564629501	0.382355070134573	0.45068782111638	0.283362259489699	0.146650101114908	0.477097325387353	0.847927242284115	0.466123469784115	0.10503897821859	0.647315066557296	2270	13443	1632	1336	970	730	594	402	43	33	24	15	12	13	13668	13964	14330	14570	14706	14898	370	380	389	398	401	400
N14_ENDOMETRIOSIS	40_50	FinnGen	ILD_DIFF_DG	-0.21309906711113	-0.492073868470082	-0.148194480178101	-0.21458845130007	0.16561630305715	-0.64398428834445	0.38378764825478	0.359098091859604	0.35909610846584	0.413124665669773	0.32215412960801	0.412223233711493	0.578721935248768	0.170591749671468	0.679835574197444	0.603462423783753	0.607188880721554	0.118235651784338	2023	12693	1370	1177	830	627	505	397	20	19	19	14	14	6	12972	13165	13512	13715	13837	13945	354	355	355	360	360	368
N14_ENDOMETRIOSIS	40_50	FinnGen	J10_RESPIRATORY	-0.599211691886252	-0.479911546225742	-0.118122744045239	-0.267133869044625	0.0606081462668878	-0.376941619339926	0.505268711497187	0.384124680858635	0.384069513253023	0.452627726429883	0.35982805119747	0.382992210364495	0.235651219584949	0.211531970805866	0.758420480927529	0.555066961627969	0.866239963812785	0.325016305427701	1695	10450	1146	1008	698	540	444	346	16	16	15	12	12	7	10684	10822	11132	11290	11386	11484	299	299	300	303	303	308
N14_ENDOMETRIOSIS	40_50	FinnGen	J10_UPPERDIS	-0.592432768445643	-0.313195216619173	-0.338691771225607	0.2802843344991	-0.206659727917278	0.179802828618182	0.710105590890489	0.503631285439536	0.580609506068146	0.451439056965226	0.503457320934232	0.357759560481128	0.404118557429347	0.53402470356331	0.559665573947509	0.53468608373065	0.681453046084115	0.615259537183308	812	13468	510	447	326	275	251	204	8	8	11	10	10	8	13384	13447	13568	13619	13643	13690	378	378	375	376	376	378
N14_ENDOMETRIOSIS	40_50	FinnGen	K11_GIDISEASES	0.828154936116962	0.331880854393975	0.113664525449558	0.0482640379332456	-0.124201965767553	-0.0973854728256704	0.224223840028277	0.238953071314411	0.308771243087187	0.359576079574533	0.359391243317379	0.307763154482331	0.000221249904726768	0.164864517743834	0.71278459058438	0.893224792552762	0.729650975240142	0.751676203784825	2289	11687	1547	1311	882	662	563	427	47	32	23	18	18	11	12066	12302	12731	12951	13050	13186	316	331	340	345	345	352
N14_ENDOMETRIOSIS	40_50	FinnGen	L12_SKIN_SUBCUTAN	0.341616684910929	-0.136941930010366	0.0347930184402122	0.108696422342686	0.319864766765156	-0.10829208838853	0.294888232544799	0.33815495017481	0.382063378021609	0.412108765850638	0.3377698336007	0.381605053175544	0.246675725658127	0.685501041374645	0.927440075930342	0.791967449923825	0.343643705585977	0.776578567873171	1690	14184	1248	976	528	399	337	246	33	24	19	15	14	7	14182	14454	14902	15031	15093	15184	411	420	425	429	430	437
N14_ENDOMETRIOSIS	40_50	FinnGen	M13_ARTHROPATHIES	0.578545390962998	-0.21820370609094	-0.17810089561356	0.184232237840306	-0.0594187568282293	0.259766226288303	0.273624480407861	0.338013700499661	0.41189120886622	0.382193799444451	0.411829922265015	0.337871138214605	0.0344830546175825	0.518572817154341	0.665452240836098	0.629778388585173	0.885279494137675	0.441992903056589	1550	14202	1139	952	580	442	356	242	32	19	15	16	9	9	14181	14368	14740	14878	14964	15078	400	413	417	416	423	423
N14_ENDOMETRIOSIS	40_50	FinnGen	M13_DORSALGIA	0.238212589040284	0.0953834095546795	0.52254719744425	0.144395479911978	0.514778332120086	0.738235855770023	0.413094885908013	0.382517035248586	0.382560581538454	0.503926010149064	0.412252498595174	0.382180721240905	0.564173587709436	0.803084422969298	0.171964035227308	0.774463769906315	0.211776030490814	0.053403862264425	980	14475	709	572	360	261	211	131	23	20	15	12	11	7	14346	14483	14695	14794	14844	14924	377	380	385	388	389	393
N14_ENDOMETRIOSIS	40_50	FinnGen	M13_DORSOPATHY	-0.426757293292045	0.0108371936888231	0.0418293110314827	0.127249103579217	0.175754899084302	0.328868948431828	0.451334472661414	0.30683149387559	0.358009630700004	0.382366402911775	0.357719100402067	0.320753491382702	0.344380437672621	0.971824821624792	0.906988027900827	0.739290066240188	0.623199443218558	0.305221076804408	1578	14798	1127	942	635	468	391	253	23	24	18	20	17	10	14815	15000	15307	15474	15551	15689	411	410	416	414	417	424
N14_ENDOMETRIOSIS	40_50	FinnGen	M13_DORSOPATHYOTH	-0.541469793903979	-0.332834800441306	0.241914672849518	0.046566133991726	0.282429263829255	0.442112515222711	0.503784443814441	0.382348351532532	0.338240091626491	0.412446921711737	0.357812147717954	0.320946458470212	0.282462259412018	0.384026418535533	0.474475679814922	0.910108151443349	0.429923400739151	0.168349273765488	1430	14669	1013	843	581	435	352	231	20	20	18	19	17	10	14666	14836	15098	15244	15327	15448	400	400	402	401	403	410
N14_ENDOMETRIOSIS	40_50	FinnGen	M13_MUSCULOSKELETAL	0.212172243682035	-0.29582325525679	0.0373939399308758	0.264008006145688	0.200609076808483	0.280692443300835	0.259694696234688	0.275511589252228	0.275399455575304	0.275707072950293	0.26625195531359	0.232651960286967	0.413924738026101	0.282946646139209	0.891994622867721	0.338281125324201	0.451176069529425	0.227628314872849	3052	10611	2158	1826	1223	923	771	562	45	34	33	35	27	20	11148	11480	12083	12383	12535	12744	312	323	324	322	330	337
N14_ENDOMETRIOSIS	40_50	FinnGen	M13_OTHERJOINT	0.561175328343874	-0.158663309421948	0.0937582791649359	0.0849336003854961	-0.00894425916504157	0.52233165337153	0.321924060774209	0.382278897986624	0.412079950268561	0.450929439097619	0.450599954537815	0.338300648698774	0.0813001469675734	0.678108263663525	0.820015930836359	0.850600483571973	0.984163296930856	0.12259158962308	1115	13691	796	671	433	339	277	191	26	16	14	13	8	9	13603	13728	13966	14060	14122	14208	381	391	393	394	399	398
N14_ENDOMETRIOSIS	40_50	FinnGen	NEURODIS	0.948204335562562	1.51467392917895	1.61597846038218	1.59095293810924	1.66282427231734	1.09567485765897	0.381912364839169	0.268431326573692	0.300854795012617	0.345026737531893	0.318375850618959	0.357728489426713	0.0130361614646332	1.67416641072372e-08	7.81752142864865e-08	4.00542953846329e-06	1.7620517557461e-07	0.00219227323324606	2220	7307	1662	1340	846	589	464	310	43	41	33	23	19	9	7727	8049	8543	8800	8925	9079	95	97	105	115	119	129
N14_ENDOMETRIOSIS	40_50	FinnGen	O15_PREG_ABORT	-0.736085306473773	0.344093164474642	-1.57991345167663	-0.165474824894544	-0.445778135620632	-0.830604138838637	1.00530275833174	0.416790265493987	1.0028045421759	0.453189823448329	0.413439595492578	0.382183397179406	0.46404490972558	0.40904312345663	0.115142252486119	0.715011691925398	0.280936349429171	0.0297567690275112	833	12521	219	254	299	368	430	455	12	11	6	9	9	7	12783	12748	12703	12634	12572	12547	340	341	346	343	343	345
N14_ENDOMETRIOSIS	40_50	FinnGen	PAIN	1.40668331306692	-0.0657855796244118	0.22377560615266	0.304693840565921	-0.00593474539551204	0.206082792121392	0.183028273230713	0.297559687289492	0.297630828878845	0.31035615480221	0.323892338840247	0.258490477322915	1.5227369886537e-14	0.82502730627996	0.452137495845431	0.326220349881934	0.985381016465271	0.425303024311341	2617	11060	1715	1453	1023	808	729	538	60	31	28	22	21	16	11620	11882	12312	12527	12606	12797	282	311	314	320	321	326
N14_ENDOMETRIOSIS	40_50	FinnGen	PULMONARYDG	0.00954573985445507	-0.523149333351519	-0.187693989508408	-0.441612394591584	0.117930643512741	-0.275125795502112	0.339750284488111	0.358945524447415	0.358960294314335	0.451600238522622	0.322007333849276	0.338097769337711	0.977585312366359	0.144988992297599	0.601056152563721	0.3281319765397	0.71418906106553	0.415790326722905	2047	12750	1379	1191	843	639	515	410	22	18	19	14	15	9	13033	13221	13569	13773	13897	14002	363	367	366	371	370	376
N14_ENDOMETRIOSIS	40_50	FinnGen	R18_ABDOMI_PELVIC_PAIN	2.15560062741779	0.248701016537785	0.640604544416251	0.511934435591616	0.533654238598958	0.421292776716134	0.171622460099103	0.340171147417548	0.323359227915565	0.383787037729535	0.339542102873774	0.294796630130847	3.49752027629566e-36	0.464714679724038	0.0475809001159219	0.182235857844755	0.11602293333667	0.15297655356629	1408	13528	855	756	535	409	365	303	58	22	21	13	17	12	13701	13800	14021	14147	14191	14253	322	358	359	367	363	368
N14_ENDOMETRIOSIS	40_50	FinnGen	R18_SYMPTOMS_SIGNS_ABNORMAL_CLINI_LABOR_FINDI_NOT_ELSEW_CLASSIFIED	1.18522070002698	-0.181174376262098	0.234978290277456	0.219096822142772	0.036677776775586	0.232614147640583	0.196041200904387	0.299873983733329	0.279305505381736	0.312139385059451	0.311613757823432	0.235485903923041	1.48694858599215e-09	0.545731707012676	0.400182760959504	0.482729165410799	0.906303237223158	0.323248170171826	3072	8953	2035	1736	1281	984	826	675	58	35	32	26	26	20	9699	9998	10453	10750	10908	11059	233	256	259	265	265	271
N14_ENDOMETRIOSIS	40_50	FinnGen	R18_SYMPTOMS_SIGNS_INVOLVI_CIRCULATO_RESPI_SYSTEMS	0.251301758982889	0.212187588553298	-0.269616569335446	-0.477451730272011	-0.562801204086499	0.165345468267335	0.338377192880487	0.293996113426376	0.450710916794003	0.579889874855834	0.579728406639235	0.38152197046578	0.457682983861877	0.470456784085223	0.549704568725418	0.410309574214398	0.331647137799088	0.664735916354528	1437	15441	1053	837	545	390	305	212	27	20	12	9	8	7	15378	15594	15886	16041	16126	16219	420	427	435	438	439	440
N14_ENDOMETRIOSIS	40_50	FinnGen	R18_SYMPTOMS_SIGNS_INVOLVI_DIGES_SYSTEM_ABDOMEN	2.00612990427347	0.399778737002891	0.680890069427676	0.378611255109815	0.440165655897816	0.399949442303275	0.170988261087951	0.296262938043465	0.296224128340914	0.383498142921299	0.339242157984183	0.283481202867666	8.67940796824913e-32	0.177206864667921	0.0215297189587424	0.323516627775735	0.194460263392111	0.158288861100745	1583	13672	988	851	605	462	398	331	63	27	24	14	18	13	13870	14007	14253	14396	14460	14527	334	370	373	383	379	384
N14_ENDOMETRIOSIS	40_50	FinnGen	ST19_INJURY_POISO_CERTA_OTHER_CONSE_EXTER_CAUSES	-0.120771224533797	-0.154617836785875	-0.368222354617983	-0.101886426615166	0.105996159031188	-0.776544240394002	0.309295826085421	0.266332504242317	0.359357780311069	0.35937753255876	0.307864856384678	0.412607123306603	0.696187879467934	0.561547572192319	0.305519950296822	0.776787404985887	0.730624863505451	0.0598302129943582	2566	10670	1837	1544	1002	699	578	419	33	29	19	17	15	6	11041	11334	11876	12179	12300	12459	325	329	339	341	343	352
N14_ENDOMETRIOSIS	40_50	FinnGen	Z21_FACTO_INFLUENCI_HEALTH_STATUS_CONTACT_W_HEALTH_SERVI	1.08906406883807	0.272463855906776	0.219971246414346	-0.160877154825606	-0.256144620511067	-0.416184581054526	0.242206118760827	0.267529061315721	0.274992753804019	0.310986706043894	0.2664282480284	0.208700198841086	6.91022922513701e-06	0.308466133488566	0.423759166176073	0.604938378658323	0.336350135661238	0.0461330054531281	3424	4323	1458	1411	1307	1399	1507	1574	57	42	38	33	31	29	6059	6106	6210	6118	6010	5943	173	188	192	197	199	201
N14_ENDOMETRIOSIS	40_50	FinnGen	Z21_OTHER_SPECIAL_EXAM_INVES_PERSONS_WO_COMPLA_REPOR_DIAGNOSIS	0.590172297327887	0.432324416546166	-0.0371719052318508	-0.104180458007585	0.0219646268871723	0.127313456079699	0.2685978179774	0.24619132209358	0.360488105725858	0.41459062795142	0.360258970979206	0.308312410197771	0.0280037280771578	0.0790797706516383	0.917871316663389	0.801593674367776	0.951383902642696	0.679653117935747	2083	10294	1417	1181	793	591	494	370	37	26	18	14	14	11	10644	10880	11268	11470	11567	11691	279	290	298	302	302	305
N14_ENDOMETRIOSIS	40_50	FinnGen	Z21_PERSONS_ENCOUNTERI_HEALTH_SERVI_CIRCUMSTANC_RELATED_REPRODUCTION	0.957889357780865	-0.865211247311939	0.0101177987792856	-0.732916836180363	-0.986651772373098	-0.846645576696539	0.307609485407977	0.509451465297167	0.303207468900809	0.388135702405124	0.342774992020762	0.23309242717864	0.00184582870871225	0.0894475171882822	0.973380149493247	0.0589856218793649	0.00399667536210825	0.000280981246635143	2351	8190	626	712	853	1035	1241	1371	28	21	22	19	20	20	9606	9520	9379	9197	8991	8861	281	288	287	290	289	289
N14_ENDOMETRIOSIS	40_50	FinnGen	Z21_PERSONS_ENCOUNTERI_HEALTH_SERVI_EXAM_INVES	0.655620928737826	0.21850217031652	-0.340783285528733	-0.0926976948252797	-0.479643790429126	-0.0881174767231501	0.215877588839326	0.219299368012422	0.323330962162367	0.309249242317404	0.339754376367543	0.250222963973103	0.00238942916834762	0.319072930779495	0.291893605999691	0.764367278378536	0.158027443704297	0.724721396865539	3158	10830	2034	1765	1287	1031	904	700	57	37	26	22	18	17	11583	11852	12330	12586	12713	12917	314	334	345	349	353	354
N14_FEMGENPROL	40_50	FinnGen	AB1_INFECT_PARASIT	-0.33980475823858	0.161818312987998	0.368154838893788	0.373990643858385	0.801782018946412	0.309179018116438	0.710556897747739	0.451735050657559	0.504004263095002	0.580918425944108	0.412874064720943	0.319506265730961	0.632491386916193	0.72018235342916	0.465109194177141	0.519710312531559	0.052142793182808	0.33320546842944	964	15034	678	546	352	242	210	168	12	13	13	11	13	10	14508	14640	14834	14944	14976	15018	800	799	799	801	799	802
N14_FEMGENPROL	40_50	FinnGen	ACUTE_RESPIRATORY_INFECTIONS	0.044790244532495	-0.0634111618175021	0.0787442194636377	0.0334662644033957	0.348695228234247	1.017907229342	0.581742900316584	0.504162926721829	0.580590311556324	0.710111624980966	0.580543670744664	0.29199372129316	0.938628958545725	0.899909922252323	0.892115482624731	0.962411072471024	0.548082684188848	0.00049019357329628	954	15744	683	567	361	233	174	118	10	8	8	11	11	12	15125	15241	15447	15575	15634	15690	880	882	882	879	879	878
N14_FEMGENPROL	40_50	FinnGen	ASTHMA_EXCL	0.360248882562785	0.520262307584777	0.205642740452626	-0.030829060155269	-0.72891136706502	0.629786740956416	0.361105113518192	0.266940769355211	0.359963819576732	0.452406548910503	0.580988493383153	0.180725738268554	0.318459361459452	0.0512977743170912	0.567804943263063	0.945670532737595	0.209622000983575	0.000492569300587637	2154	13234	1452	1242	881	664	533	414	35	31	25	26	25	33	13146	13356	13717	13934	14065	14184	755	759	765	764	765	757
N14_FEMGENPROL	40_50	FinnGen	AUTOIMMUNE	0.385431084132266	0.26900387548664	0.0168618488671453	0.299633135862107	0.0280520755243136	0.255504742658464	0.413873906708866	0.339391431368216	0.451624388979161	0.451656911412747	0.451238232785941	0.271023324851944	0.351710503739454	0.428007084536149	0.970217100443033	0.507068819255103	0.950429933052878	0.345813505321172	1386	14664	946	858	604	435	379	262	21	23	20	17	17	14	14336	14424	14678	14847	14903	15020	747	745	748	751	751	754
N14_FEMGENPROL	40_50	FinnGen	CD2_BENIGN	1.73447601884273	0.749975952856177	0.0227693804616188	0.563666711710572	1.10308185290564	0.489132159193968	0.200442668678296	0.265752405099649	0.451573254485381	0.413017852841797	0.307177392186677	0.28074754788384	5.00630752163326e-18	0.00477124865218157	0.95978583377135	0.172331184202871	0.000329379385508487	0.0814648678920715	1609	15453	1270	1019	622	401	279	168	58	34	28	26	22	13	15038	15289	15686	15907	16029	16140	696	720	726	728	732	741
N14_FEMGENPROL	40_50	FinnGen	CD2_BENIGN_EXALLC	1.75157406771684	0.770182971392093	0.0452333418514372	0.58830401542253	1.12445962024193	0.485158507259413	0.201855672866405	0.266732835866884	0.452164455608929	0.41367481218201	0.30794343822485	0.281256729888799	4.05066197423541e-18	0.00388354055688034	0.920314659190858	0.154985249241794	0.000260699397609796	0.0845334648495662	1609	13893	1270	1019	622	401	279	168	58	34	28	26	22	13	13569	13820	14217	14438	14560	14671	605	629	635	637	641	650
N14_FEMGENPROL	40_50	FinnGen	CD2_NEOPLASM	1.60073260329266	0.619546208044448	0.388852781052185	0.347273605640382	1.06274314405897	0.330004424593992	0.195340921692881	0.258638007206746	0.339758234671731	0.413493732769758	0.284260567764574	0.262350453667514	2.51514698797813e-16	0.0166014148761537	0.252416970458925	0.400991282332715	0.000185030835991156	0.208436486916591	2043	14005	1586	1273	800	521	363	235	64	39	34	30	26	15	13772	14085	14558	14837	14995	15123	626	651	656	660	664	675
N14_FEMGENPROL	40_50	FinnGen	CHOLELITH_BROAD	-0.600437434888325	0.547221338347497	-0.135474777840408	0.470484647240691	0.328300564392272	0.0457584951895994	1.00196080598517	0.451016116005463	0.709580297596238	0.580289781538194	0.579908939637478	0.380079456274613	0.548997918786278	0.225012189929928	0.84858638541938	0.417494696194868	0.571309259781082	0.904172692387332	589	17070	409	340	258	193	154	122	9	9	7	10	9	7	16367	16436	16518	16583	16622	16654	874	874	876	873	874	876
N14_FEMGENPROL	40_50	FinnGen	COPD_ASTHMA_INFECTIONS	0.141523531963438	-0.0820021918484304	-0.222584652891819	-0.292182171034373	0.0374577608916249	0.754394812144751	0.505028162233832	0.451880600411255	0.580684869657607	0.710079512668126	0.580581737016595	0.270917430978011	0.77930182630103	0.855999687330083	0.701486943760622	0.680721994082833	0.948558065260645	0.00535949306778873	1172	15196	822	699	469	319	230	170	12	9	9	13	13	14	14677	14800	15030	15180	15269	15329	857	860	860	856	856	855
N14_FEMGENPROL	40_50	FinnGen	COPD_EXCL	0.390632281614873	0.478032386529478	0.102355998224922	-0.000708651068299281	-1.10039005297632	0.639203842307329	0.361211359533139	0.275812881894837	0.384018782509211	0.452414671660081	0.710082905842134	0.183394858508441	0.279496674422653	0.0830643146458753	0.789824095699232	0.998750214016922	0.121222136798194	0.000491407843119557	2084	13145	1408	1206	851	641	513	397	33	29	24	25	23	32	13042	13244	13599	13809	13937	14053	746	750	755	754	756	747
N14_FEMGENPROL	40_50	FinnGen	E4_ENDONUTRMET	0.193304200588044	0.38954167718351	0.290207143808265	0.699308576591935	0.518941008073998	-0.138685033492808	0.383831494016177	0.284674104123321	0.359227638021728	0.33927867067641	0.338607521198207	0.336312653659482	0.614530296690256	0.171193901300769	0.419168769582049	0.0392875106891423	0.125380906420994	0.680068718072215	1814	14119	1279	1094	727	499	411	271	31	28	24	20	14	9	13916	14101	14468	14696	14784	14924	707	710	714	718	724	729
N14_FEMGENPROL	40_50	FinnGen	E4_PCOS_CONCORTIUM	3.95122370243163	2.44010597535234	3.12712781917813	-11.7806844712698	1.95922091499824	2.47882360800477	0.274962522695251	0.451017755143091	0.3824895505789	715.720151284249	0.709740963707786	0.304631684081348	7.97799047365128e-47	6.29468285633181e-08	2.94102030553434e-16	0.986867490292041	0.00577176919025633	4.04802005302614e-16	99	18415	47	42	27	21	14	12	24	13	13	10	11	11	17630	17635	17650	17656	17663	17665	813	824	824	827	826	826
N14_FEMGENPROL	40_50	FinnGen	E4_PCOS_CONSORTIUM_EXCLUSIONS	2.32660079298524	1.02560418863603	0.442954967002918	1.05649445492542	1.67570953070381	0.58640598754961	0.209706873637236	0.321810725877486	0.503571902599354	0.45122860965597	0.357970384289993	0.380006772041951	1.33347819123339e-28	0.00143766960624255	0.379061918359381	0.0192129646134581	2.85283844680352e-06	0.122795319288474	731	17128	569	465	298	182	104	62	48	27	19	19	15	7	16451	16555	16722	16838	16916	16958	791	812	820	820	824	832
N14_FEMGENPROL	40_50	FinnGen	E4_THYROID_CTRL_EXCLUSION	0.0594505322035965	0.254279129661223	0.086695086948522	0.344948948942896	0.231025971010361	0.170266968095128	0.452441192120585	0.322685256866541	0.413217410718913	0.413288413830816	0.382850896939625	0.262192903170511	0.895459309038758	0.430691000901766	0.833819855196638	0.40391783433115	0.546218753767374	0.516082582997456	1588	14118	1086	964	669	492	429	306	22	24	24	21	20	15	13871	13993	14288	14465	14528	14651	727	725	725	728	729	734
N14_FEMGENPROL	40_50	FinnGen	F5_NEUROTIC	0.807536344604726	1.02849537118703	0.352849849468246	0.244299954636537	-14.0174868293217	0.570822637467315	0.452719277788164	0.339299610683011	0.580816085875067	0.709904530813238	774.773603255175	0.336190233826491	0.0744648961640085	0.0024355913660357	0.543514485345378	0.730747983845796	0.985565168796367	0.0895236953683082	847	16821	562	460	291	192	159	134	16	12	7	6	6	9	16187	16289	16458	16557	16590	16615	903	907	912	913	913	910
N14_FEMGENPROL	40_50	FinnGen	F5_PSYCH	0.775164915608987	0.41058434573796	0.0672867791693688	-0.00782914873364851	0.268770305332067	0.0260775223500616	0.361381876713868	0.359774152623592	0.504214787129371	0.581007944074272	0.451321875419053	0.319483215049352	0.0319526721935201	0.253775044748243	0.893838577766027	0.989248739330823	0.551497263778734	0.934945654985944	1372	14991	930	759	488	366	305	249	24	19	13	12	12	10	14592	14763	15034	15156	15217	15273	817	822	828	829	829	831
N14_FEMGENPROL	40_50	FinnGen	FALLS	0.103900256620396	0.617140359763544	0.389361026165727	-1.01064698576619	0.222182931055187	0.53959581608388	0.451669517249182	0.294554688327077	0.412313701443991	1.00168482976008	0.502911664817271	0.304688628906529	0.818063782783867	0.0361564220774779	0.345000013619525	0.313000013746079	0.658638892316644	0.07656492923966	1397	16351	1076	840	506	318	233	142	25	23	12	7	15	11	15767	16003	16337	16525	16610	16701	880	882	893	898	890	894
N14_FEMGENPROL	40_50	FinnGen	FG_CVD	0.207389899321342	0.32637787519982	-0.712435120659964	-0.190769817568149	0.128684952071255	0.0129135731909466	0.383583567179276	0.295074466438934	0.58064237967951	0.503803883624412	0.382382668243412	0.262370411584931	0.588739064047862	0.26868909398461	0.219831057288979	0.70494118755102	0.736467855647925	0.960744879445582	1749	15030	1309	1046	731	544	443	298	26	20	15	17	19	15	14808	15071	15386	15573	15674	15819	636	642	647	645	643	647
N14_FEMGENPROL	40_50	FinnGen	G6_EPIPAROX	0.476227348394757	0.586020562761541	0.968951060304069	0.180709073060206	0.00541840620081949	0.442111149133286	0.38455531196889	0.32247502392615	0.338969865139556	0.580614672011091	0.580195439659944	0.319283342605795	0.215573514864472	0.0691775011181735	0.0042562654612287	0.75562005841789	0.992548718045009	0.166144693710035	1366	15867	1079	832	472	304	233	151	22	22	16	9	10	10	15302	15549	15909	16077	16148	16230	830	830	836	843	842	842
N14_FEMGENPROL	40_50	FinnGen	G6_NERPLEX	0.178557728275594	0.585490383805954	0.524137997250275	-0.920394231420421	0.264038368499267	0.898688236242435	0.503722454392635	0.338060579413242	0.411982332922693	1.00154559851322	0.502863614424329	0.261762936277427	0.722981878407512	0.0832896481898744	0.203289933836199	0.358109241434	0.599534847463997	0.000596470618444422	949	17020	704	590	392	261	210	127	19	17	14	12	16	15	16365	16479	16677	16808	16859	16942	881	883	886	888	884	885
N14_FEMGENPROL	40_50	FinnGen	G6_NEURO	0.191149057166214	0.580580074542832	0.925582634450394	-0.157996848794092	0.195042795589601	0.54934595745912	0.360584147950269	0.251050260754573	0.2579737632555	0.504018452440546	0.382723851418597	0.213771809595343	0.596036061236315	0.0207443693903236	0.00033335917592826	0.75392031712478	0.610319418666487	0.0101763891677386	2184	14127	1644	1337	831	570	454	301	40	39	30	20	24	23	13890	14197	14703	14964	15080	15233	737	738	747	757	753	754
N14_FEMGENPROL	40_50	FinnGen	GEST_DIABETES	2.34941851498445	1.36393064716188	-0.393657710833255	0.954683459488435	-0.969470375040198	0.237360640238434	0.468775736029685	0.460837757834819	1.00419593972105	0.506751065566266	1.00227831082662	0.335981029751792	5.39182824899743e-07	0.00307962313580778	0.695048720323032	0.059574464790515	0.333410755509665	0.479895676690638	506	16750	134	178	207	191	216	198	10	11	11	11	9	9	16170	16126	16097	16113	16088	16106	942	941	941	941	943	943
N14_FEMGENPROL	40_50	FinnGen	H7_EYE_ADNEXA	0.735387049913729	-0.0269981003067042	0.395653797228793	-1.25115697568176	-0.43415419783288	0.0342462791499912	0.323869980977442	0.383512052049172	0.383465103917761	1.002108303048	0.580584314210227	0.292448685850608	0.0231697309470361	0.943877674043356	0.302172536129186	0.211838966108697	0.454587818295845	0.906779351846854	1675	14411	1212	1003	641	443	382	277	24	20	15	10	10	12	14101	14310	14672	14870	14931	15036	749	753	758	763	763	761
N14_FEMGENPROL	40_50	FinnGen	I9_CVD	0.554915269700058	0.352157396397314	0.244350133874787	0.1403529010658	-0.238301582358043	0.050191804203888	0.297128267066627	0.266582013396015	0.323209156021288	0.383808866382904	0.413027098063815	0.234826910386682	0.0618185421221771	0.186498166387351	0.449641753537099	0.714600615196595	0.563964076257142	0.830750147434238	2347	13732	1705	1398	1008	747	606	402	41	31	27	22	21	19	13776	14083	14473	14734	14875	15079	557	567	571	576	577	579
N14_FEMGENPROL	40_50	FinnGen	I9_DISVEINLYMPH	0.802690012466198	-0.521830786890997	0.861872481912973	-0.728618194637787	0.539470491900392	0.251675591310901	0.452238823761614	0.709727983812411	0.413114214295531	1.00186613572116	0.450699069068015	0.318915433881009	0.0759102651046639	0.462184433175999	0.036953144763734	0.467066067907582	0.23132064614345	0.43001797058015	748	16895	520	434	296	236	208	143	11	7	14	10	13	10	16302	16388	16526	16586	16614	16679	810	814	807	811	808	811
N14_FEMGENPROL	40_50	FinnGen	ILD_DIFF_DG	0.389580975486553	0.477991893543131	0.102315741284846	-0.000748806847055706	-1.10043770507128	0.639136125708332	0.361203250431828	0.27581269408538	0.384018633257602	0.452414561632512	0.710082810724513	0.183394863643459	0.280781948146881	0.0830901947777503	0.789904740877213	0.998679394519607	0.121205972327021	0.000492086639851056	2085	13144	1409	1206	851	641	513	397	33	29	24	25	23	32	13041	13244	13599	13809	13937	14053	746	750	755	754	756	747
N14_FEMGENPROL	40_50	FinnGen	J10_RESPIRATORY	0.408785391277971	-0.0946578980796704	0.243603547597887	-0.790747607850018	-1.02488914450356	0.570348095950923	0.386225183766556	0.38511128704506	0.385076634036349	0.711061613843924	0.710591948639387	0.198968254637488	0.28986762490636	0.805841994615314	0.526987985168306	0.2661096753585	0.149216816944256	0.00415001295223857	1743	10838	1180	1033	716	551	451	346	23	19	19	20	19	27	10745	10892	11209	11374	11474	11579	633	637	637	636	637	629
N14_FEMGENPROL	40_50	FinnGen	J10_UPPERDIS	-0.0863201266534597	-0.195222351532785	-0.312286147351086	-0.888250703166251	-1.20737774261154	0.327712333816168	0.710831793904973	0.581089363544779	0.710260540672165	1.00230137516445	1.00200787008973	0.281340730493254	0.903346197665349	0.736901589785184	0.660170121114804	0.375503730156356	0.228219383814858	0.244090387662196	826	13886	528	464	339	284	256	204	9	7	9	10	9	13	13411	13475	13600	13655	13683	13735	764	766	764	763	764	760
N14_FEMGENPROL	40_50	FinnGen	J10_UPPERINFEC	0.17189742301716	0.329329010355569	0.240391802728475	0.163000628366071	0.478938954808205	0.784660906539722	0.581716819500305	0.451741536433532	0.580551982676299	0.710136920911534	0.580584029460598	0.336083307781212	0.767611817289727	0.465988893064685	0.678819508372252	0.818453831693643	0.40941351257433	0.0195579771399671	835	16059	598	483	302	209	154	109	10	9	7	9	8	9	15392	15507	15688	15781	15836	15881	894	895	897	895	896	895
N14_FEMGENPROL	40_50	FinnGen	JOINTPAIN	0.786344802737811	1.06822694551107	-14.0591400564702	0.620276253268637	-0.338246056081125	1.10979758400642	0.584763694940575	0.417175800013863	1004.78816409518	0.712712284818487	1.00327143669609	0.33890341916525	0.178714918289137	0.0104486834721156	0.988836249100729	0.384134369498404	0.736009017930436	0.00105784668169098	606	10420	440	355	215	163	138	85	11	10	6	9	9	9	10102	10187	10327	10379	10404	10457	473	474	478	475	475	475
N14_FEMGENPROL	40_50	FinnGen	K11_CHOLELITH	-0.572421786149808	0.574804366153909	-0.122280587016337	0.488645719585943	0.352747696791727	0.0768000769196858	1.00196908576927	0.451024815813659	0.709587030532476	0.580307663311311	0.579941914812365	0.380131728624034	0.567798434154484	0.202507288409985	0.863180921126089	0.39976223177955	0.543023933236237	0.839889026809197	576	17061	399	330	255	190	151	120	9	9	7	10	9	7	16360	16429	16504	16569	16608	16639	869	869	871	868	869	871
N14_FEMGENPROL	40_50	FinnGen	K11_GALLBILPANC	-0.698766375306265	0.46988917658933	-0.195764396897708	0.711432727507285	0.284826987795461	0.01957201330316	1.00195188217685	0.450954164097903	0.709542326665502	0.503343251794222	0.579872757840673	0.380073267618955	0.485549296586734	0.29741688365165	0.782623067234273	0.157533839721459	0.623292939561074	0.958930791666368	641	17137	453	369	270	201	161	127	10	10	8	11	9	7	16435	16519	16618	16687	16727	16761	880	880	882	879	881	883
N14_FEMGENPROL	40_50	FinnGen	K11_GIDISEASES	0.805722443122339	0.946591510597857	0.53493750048258	0.245155158343556	0.465717789036869	0.542399743583638	0.277702580660845	0.212197816159546	0.297304289711622	0.384466493766157	0.309008912959624	0.181428656520661	0.00371515659439314	8.16192708640431e-06	0.0719723590908281	0.523701373125342	0.131776354808451	0.00279339807288641	2366	12049	1601	1357	915	682	576	427	47	44	34	33	36	33	12174	12418	12860	13093	13199	13348	593	596	606	607	604	607
N14_FEMGENPROL	40_50	FinnGen	K11_INTESTOTH	1.76600468510043	1.56203562670861	0.448163048035277	0.388002414731038	1.4648531699756	0.640850794171083	0.265797938433799	0.265127937375792	0.580376646846316	0.709516864020446	0.412209423599979	0.41051377427481	3.04946073178033e-11	3.82405371183916e-09	0.439999857490857	0.584478769918694	0.000379906414700953	0.11850145619382	810	17157	618	471	237	163	100	63	32	20	12	12	12	6	16482	16629	16863	16937	17000	17037	835	847	855	855	855	861
N14_FEMGENPROL	40_50	FinnGen	K11_OESSTODUO	-0.0970157707887304	0.628590563812868	1.04746638828091	0.959843368452992	0.102691598932871	1.16879584999727	0.709809294736396	0.412149781586881	0.412220690345626	0.503380378752538	0.709209366489884	0.280626948599805	0.89128481195347	0.12722149215336	0.011052547879027	0.0565470929771327	0.884870916797034	3.11427420069408e-05	662	17459	484	396	239	162	128	83	14	13	15	16	14	13	16725	16813	16970	17047	17081	17126	898	899	897	896	898	899
N14_FEMGENPROL	40_50	FinnGen	K11_ORAL	0.375491471679551	0.248356407658032	0.113724628034906	0.519169323010881	-0.24933895078129	0.401620096728342	0.276702972751191	0.251086810901074	0.359604264813646	0.383915218906422	0.581021103409895	0.319641572713209	0.174774851634118	0.32260166428945	0.751813224977267	0.176278720993268	0.667821902200499	0.208945559641247	3109	13780	2386	1908	1040	569	388	200	37	33	19	16	10	10	13646	14124	14992	15463	15644	15832	820	824	838	841	847	847
N14_FEMGENPROL	40_50	FinnGen	K11_REFLUX	0.492812923305987	1.41787044077167	0.734784785403074	1.08644976674322	0.790485623102259	1.28765700956356	0.709910865194848	0.382421661622124	0.709475087158996	0.709813937902209	0.709466388402243	0.41068329671575	0.487563151528224	0.000209224405665207	0.30035433231956	0.125865301772723	0.265194499865736	0.00171619072018522	358	17207	266	217	112	71	63	38	10	11	8	10	8	6	16424	16473	16578	16619	16627	16652	865	864	867	865	867	869
N14_FEMGENPROL	40_50	FinnGen	KRA_PSY_ANXIETY	0.578503933858079	1.02668154781733	0.351447596147166	0.238780472662979	-14.0157590575961	0.571202241718274	0.504950829416778	0.339315414931491	0.580829449896763	0.709938860881226	773.850683543761	0.336195672672204	0.251934248533442	0.00248022277266752	0.545126628736123	0.736614875833215	0.985549736364636	0.0893159365474921	849	16805	564	462	291	193	160	134	15	12	7	6	6	9	16174	16276	16447	16545	16578	16604	901	904	909	910	910	907
N14_FEMGENPROL	40_50	FinnGen	KRA_PSY_ANXIETY_EXMORE	0.621788906841208	1.07398623408324	0.396044092967275	0.281666614568525	-14.022919635079	0.590730950584062	0.505896201295516	0.34038377828634	0.581446413528475	0.710449431805309	792.486935091767	0.336678895815797	0.219040328092646	0.00160376268152011	0.495785430322111	0.691763807974043	0.985882307037307	0.0793307206098385	849	14664	564	462	291	193	160	134	15	12	7	6	6	9	14146	14248	14419	14517	14550	14576	788	791	796	797	797	794
N14_FEMGENPROL	40_50	FinnGen	KRA_PSY_ANYMENTAL	0.783092500107767	0.417641719029922	0.297671902421623	0.290095416128507	0.477361541114332	0.174573720494919	0.3612714683755	0.359746018328039	0.451956301016878	0.504164773243026	0.412718283630741	0.304978871554965	0.0301890356916243	0.245668362018541	0.510133501656459	0.565022137765139	0.247424359494787	0.567042544549102	1369	15019	926	755	485	361	296	241	25	20	17	15	14	11	14616	14787	15057	15181	15246	15301	821	826	829	831	832	835
N14_FEMGENPROL	40_50	FinnGen	L12_DERMATITISECZEMA	0.00411383096737715	0.525239481503152	-0.849491280705835	0.0621058362734118	0.876727809844367	0.34339972044378	0.581351161709721	0.412746151469928	1.00180151708953	0.709715453074726	0.411940073382712	0.35627396616291	0.994353954997777	0.203178315774984	0.396458209498202	0.930267663576015	0.0333130726422354	0.335114015751925	931	16622	703	516	282	208	175	125	12	9	10	11	13	8	15938	16125	16359	16433	16466	16516	900	903	902	901	899	904
N14_FEMGENPROL	40_50	FinnGen	L12_SKIN_SUBCUTAN	0.134645973223669	0.474650545780363	-0.135167448939941	0.31042930616625	0.393435901404846	0.337951838911217	0.413894919833793	0.308105517051952	0.503871681153629	0.451529054254283	0.382594368104693	0.254007015450123	0.744943141298362	0.123427458294533	0.788500978029131	0.491763401827408	0.303791385396827	0.183359413323021	1720	14637	1279	1002	549	413	342	246	25	21	18	21	20	16	14245	14522	14975	15111	15182	15278	808	812	815	812	813	817
N14_FEMGENPROL	40_50	FinnGen	M13_ARTHROPATHIES	-0.209220727470234	0.595279353782495	-0.931477017675172	0.825361699021117	0.633448274315575	0.427077037208933	0.504404320758143	0.274515381099071	0.709781115616658	0.339221936203085	0.338625808682162	0.240219836243093	0.678297296441711	0.0301226719575584	0.189404078588418	0.0149700675424794	0.0613944673679435	0.0754269885512544	1606	14616	1190	990	602	454	363	242	31	32	22	27	23	18	14304	14504	14892	15040	15131	15252	697	696	706	701	705	710
N14_FEMGENPROL	40_50	FinnGen	M13_DORSALGIA	0.846134294796179	1.30763330838099	0.574777044038636	-0.0663541630194679	0.149176937316855	0.462055179279741	0.384491731096649	0.258246144741115	0.45192670015824	0.710518169485672	0.580756523289348	0.356960091792128	0.0277603380611033	4.11595304908739e-07	0.203431082584003	0.925594996757685	0.797281776588912	0.195521452517877	1013	14858	738	597	374	268	216	131	29	23	9	9	10	8	14394	14535	14758	14864	14916	15001	710	716	730	730	729	731
N14_FEMGENPROL	40_50	FinnGen	M13_DORSOPATHY	-0.183993562155011	0.829201405644257	0.544223120955001	-0.291028721729701	-0.0215813323755943	0.572403640832858	0.504670495262442	0.250586453576339	0.339125011563172	0.580917075859754	0.451170775800039	0.234059731699126	0.715423773306146	0.000936153840251399	0.108540875456508	0.616384126293058	0.961848487393216	0.0144633339497928	1636	15220	1177	985	662	482	399	253	33	33	20	19	23	19	14892	15084	15407	15587	15670	15816	754	754	767	768	764	768
N14_FEMGENPROL	40_50	FinnGen	M13_DORSOPATHYOTH	0.141688639491208	0.821141521898197	0.63706898585425	-0.212824542336072	0.269536421091168	0.439333199480513	0.452574892140995	0.266022724373236	0.339310363204538	0.581010900157455	0.412661739136042	0.262590861335081	0.754225771860492	0.00202368255074151	0.0604440370585569	0.714140909058176	0.513649573679114	0.0943132863470878	1486	15090	1060	885	605	448	361	231	32	29	18	16	20	15	14744	14919	15199	15356	15443	15573	740	743	754	756	752	757
N14_FEMGENPROL	40_50	FinnGen	M13_INTERVERTEB	-0.54105562633444	0.765627599836598	0.809680815083641	0.112406392338183	0.580859716793575	0.619855631893743	1.00277469524293	0.413882065585044	0.452288344276352	0.71019956610345	0.503856776332986	0.336952507181456	0.589501532055572	0.0643324339022001	0.073423818412952	0.874240599523512	0.248981382778734	0.0658279437951941	626	14553	442	378	279	215	170	115	15	16	11	10	13	9	14049	14113	14212	14276	14321	14376	673	672	677	678	675	679
N14_FEMGENPROL	40_50	FinnGen	M13_JOINTOTH	0.115384892999676	0.764391769012205	-0.567822423257407	0.280344315708622	-0.694658465902512	0.848690004935362	0.711107918740222	0.414199508321613	1.00245592592736	0.710706451237646	1.0021151130405	0.320485351260065	0.871100534418501	0.064969548669766	0.571100615556435	0.693242441276473	0.48818888861533	0.008093605461258	669	13616	480	393	245	191	160	104	11	11	7	9	10	10	13217	13304	13452	13506	13537	13593	577	577	581	579	578	578
N14_FEMGENPROL	40_50	FinnGen	M13_MUSCULOSKELETAL	-0.0413920434570114	0.367511881728123	-0.446952980213445	0.580569051428881	0.725002376887306	0.512899016190958	0.362020891192037	0.240719535519123	0.414613465103198	0.286982843091569	0.239870174612267	0.171296878934428	0.908971395719846	0.126830081022678	0.281034116891734	0.0430721560361769	0.00250714129079348	0.00275155497558465	3146	10968	2242	1890	1266	945	785	562	51	52	43	49	51	38	11316	11668	12292	12613	12773	12996	505	504	513	507	505	518
N14_FEMGENPROL	40_50	FinnGen	M13_OTHERJOINT	0.173853877452396	0.519421521529726	-14.027926975129	1.09771678611989	0.629094173819875	0.41943237895785	0.504825788861054	0.339771674574426	576.742803847327	0.339806516007085	0.382989943200367	0.271715466526385	0.730557589995004	0.126329662430704	0.980595227553822	0.00123609737275992	0.100468481486746	0.122674216532791	1155	13998	835	698	450	349	283	191	22	22	17	23	18	14	13665	13802	14050	14151	14217	14309	631	631	636	630	635	639
N14_FEMGENPROL	40_50	FinnGen	M13_SOFTTISSUE	0.575074734557672	0.341067411397444	-0.246129193551748	0.462982701081022	0.429773923472657	0.636480790207935	0.308509662189353	0.294845533493548	0.50361280077378	0.412715668046844	0.382279111234981	0.246503362083727	0.0623159125966095	0.247367805907288	0.625034957396831	0.261949274401059	0.260910719158177	0.00982190672180338	1873	15309	1452	1145	626	423	343	220	33	27	22	22	21	17	14930	15237	15756	15959	16039	16162	767	773	778	778	779	783
N14_FEMGENPROL	40_50	FinnGen	M13_SOFTTISSUEOTH	0.608516927909294	0.882280385480113	0.0353236163820992	1.12708255452082	-13.0234186043469	0.842993272965679	0.452715462045163	0.359340695226174	0.71015039872484	0.50416598146873	551.659096848439	0.410940132801125	0.178900286558999	0.0140776674640189	0.960328755103118	0.0253820049606055	0.981165506809608	0.0402302148717896	870	14698	683	499	261	163	126	69	17	13	8	8	6	6	14175	14359	14597	14695	14732	14789	693	697	702	702	704	704
N14_FEMGENPROL	40_50	FinnGen	M13_SPONDYLOPATHY	0.613234023885204	0.620497139760079	0.704194184620392	0.33308959403258	-12.4977478313958	1.69469934133463	0.710407398922099	0.580902401611115	0.710202238614112	1.00206792556433	561.421291787633	0.381815064655723	0.388019499324048	0.285448010440871	0.321421793979813	0.739585569236522	0.982239831895346	9.05734632315052e-06	344	14654	268	202	128	80	61	33	7	7	7	7	7	7	14033	14099	14173	14221	14240	14268	690	690	690	690	690	690
N14_FEMGENPROL	40_50	FinnGen	N14_FEMALEGENINF	1.53378859431514	1.62057122804306	0.822554493967427	1.60448424753352	1.0473313325859	0.690326853723862	0.45186655931755	0.412869304757486	0.709833759825704	0.504142555791048	0.580729474041811	0.380398264400198	0.000687943049517398	8.66780858133017e-05	0.246538215456013	0.00145958953967274	0.0713135821884913	0.0695626997735945	423	17423	272	197	103	89	82	77	15	10	8	10	8	7	16663	16738	16832	16846	16853	16858	896	901	903	901	903	904
N14_FEMGENPROL	40_50	FinnGen	N14_URETHRAOTH	2.57964988777116	1.35436573291258	1.27064387116191	1.43139896193394	1.24938119522029	1.76635810117582	0.228037293454063	0.339480559042354	0.451642341580245	0.503860989724422	0.503480477466938	0.319792789507937	1.13925246124866e-29	6.6206106808994e-05	0.00490228899307164	0.00449919386642017	0.0130834800483253	3.32415098713927e-08	504	15789	361	292	174	108	77	46	37	24	18	14	14	10	15118	15187	15305	15371	15402	15433	777	790	796	800	800	804
N14_FEMGENPROL	40_50	FinnGen	N14_URINOTH	1.75355714279407	0.880029672033389	1.15355566471624	0.882107713896601	0.961361607262408	1.43113466665946	0.207333955424257	0.295523750014349	0.358983190953002	0.503772893262363	0.450968120979973	0.319460656446249	2.72829483060926e-17	0.00290264315441518	0.00131174638948491	0.0799454389140036	0.0330255226552987	7.46967787011455e-06	1495	16326	1205	844	343	208	157	83	46	28	21	15	15	10	15742	16103	16604	16739	16790	16864	828	846	853	859	859	864
N14_FEMGENPROL	40_50	FinnGen	NEURODIS	0.0286162504517364	0.771171479837827	1.04151714782496	-0.0394307112610131	0.486314973637361	0.710807484450476	0.42017185091471	0.253413765519606	0.266302967831673	0.508310407489393	0.364243787721085	0.224645582784116	0.945701204174487	0.00234129790091194	9.19058534337389e-05	0.938168427854082	0.181831856918018	0.00155548117177305	2273	7628	1713	1381	873	603	470	310	39	40	31	21	24	22	7827	8159	8667	8937	9070	9230	322	321	330	340	337	339
N14_FEMGENPROL	40_50	FinnGen	O15_ABORT_SPONTAN	0.704366362913978	1.62477202598294	1.369509128902	0.485176371871036	0.43463084661413	0.281890119121908	1.01086567330299	0.461457349190955	0.509123917617448	0.713769347436747	0.583311039278002	0.320251301070949	0.485930961847474	0.000429990433755012	0.0071466407141348	0.496670172346385	0.456205267681746	0.378742645860574	405	12797	141	155	144	170	180	177	7	10	11	12	11	10	12434	12420	12431	12405	12395	12398	620	617	616	615	616	617
N14_FEMGENPROL	40_50	FinnGen	O15_DELIVERY_PROXY	2.4273557032948	2.1009318470549	1.07314234729402	1.12465982455174	0.588101320487263	0.840892130494795	0.77895363197438	0.577784826750407	0.756602224952847	0.629045525976151	0.549851532455395	0.231263760102449	0.00183213614568109	0.000276706893236149	0.156082596158493	0.0737948804119713	0.28481567552733	0.000276824907557036	1362	4256	159	240	335	400	583	871	6	6	8	13	20	28	5280	5199	5104	5039	4856	4568	173	173	171	166	159	151
N14_FEMGENPROL	40_50	FinnGen	O15_DELIV_SPONT	3.28137725418604	2.5359234761054	0.323302980413571	1.04570928344675	1.01818709880772	0.774069666124113	0.538714384076102	0.482715894181756	1.02833459530268	0.619583668318835	0.429113611208344	0.223372073934223	1.12119177815417e-09	1.49276781994392e-07	0.753221256040473	0.0914570760039626	0.017655343642206	0.000529477924412037	1146	5211	122	180	258	330	514	749	11	7	8	16	23	27	6002	5944	5866	5794	5610	5375	222	226	225	217	210	206
N14_FEMGENPROL	40_50	FinnGen	O15_MATERN_CARE	0.286920868149558	1.44642649611852	0.667253343490984	0.355047048713871	-0.644816313237217	0.375734225495662	1.01284428754733	0.374980944093108	0.461157055582842	0.458430684880388	0.507680648890679	0.154015072933754	0.776960437682042	0.000114630788692457	0.147921774733387	0.438644860831752	0.204041209777867	0.0147037826178104	1429	12241	251	324	419	507	694	822	10	17	23	27	38	47	12570	12497	12402	12314	12127	11999	839	832	826	822	811	802
N14_FEMGENPROL	40_50	FinnGen	O15_OBSTET_NAS	2.00101226133581	0.698150936966945	-0.0653475477664891	1.21444551899502	0.977231766037032	0.529244199124392	0.528540730150461	0.717078169946029	1.00528699401645	0.508043855935272	0.415374597346342	0.304689980414783	0.000153141709057842	0.330252671385085	0.94817091682523	0.0168284543505282	0.0186400831378154	0.0823885014731987	514	17009	156	178	173	158	201	194	8	7	14	13	14	11	16413	16391	16396	16411	16368	16375	946	947	940	941	940	943
N14_FEMGENPROL	40_50	FinnGen	O15_OTHER_MATERN_DIS_ELSEWHERE	2.00411430133156	0.690993321278323	-0.0682362577506132	1.22040598569393	0.998168450638519	0.5965917574545	0.528106536396201	0.717042335258637	1.00520647582111	0.507941833473614	0.41520844975407	0.304687048000911	0.000147699812696591	0.335210606399333	0.945878908925681	0.0162767979637558	0.016215989372992	0.0502244220034627	504	17009	156	178	173	157	196	184	8	7	14	13	14	11	16403	16381	16386	16402	16363	16375	946	947	940	941	940	943
N14_FEMGENPROL	40_50	FinnGen	O15_PREG_ABORT	0.244607567428572	1.29492136277981	0.900489117972665	0.143535352412954	0.0496142524614278	-0.00817098054593817	1.01298477616054	0.42622168449774	0.459087302614907	0.585247349508756	0.454636324706615	0.235228298572268	0.809189232963574	0.00238042939127791	0.0498234224837908	0.806258312997234	0.913099746182451	0.972289948054921	855	12797	228	263	308	377	437	455	9	12	11	15	19	19	12783	12748	12703	12634	12574	12556	632	629	630	626	622	622
N14_FEMGENPROL	40_50	FinnGen	O15_PREG_DM	2.25280982874321	1.65200555491348	0.356088534755026	1.32245560529344	-0.338550608546539	0.199998759281556	0.523167250010543	0.427926107435146	0.71542045174575	0.419998207230671	0.711796465269048	0.305064706433283	1.661589223603e-05	0.000113158685447624	0.61867208070354	0.00163988772656266	0.634339144142286	0.512085032354022	623	14792	147	200	240	235	280	269	12	15	14	15	12	11	14435	14382	14342	14347	14302	14313	821	818	819	818	821	822
N14_FEMGENPROL	40_50	FinnGen	O15_PREG_OTHER_MAT_DISORD	1.97472391860875	1.5651790142166	-0.656364159540603	0.954467769857802	0.635458315529999	0.487979581770361	0.522132446278172	0.398085367028905	1.0062499608123	0.419832506733831	0.362420004785618	0.201440552012955	0.000155550607714338	8.43236809775248e-05	0.514215793955156	0.0229991394283948	0.0795375932696789	0.0154162646644145	897	14793	193	256	326	337	413	422	14	20	26	30	30	26	14642	14579	14509	14498	14422	14413	841	835	829	825	825	829
N14_FEMGENPROL	40_50	FinnGen	PAIN	0.374979048026096	0.773192524540913	0.608730011853476	0.87201674115982	-0.274923857961958	0.616009600473898	0.342974623297332	0.230896326023229	0.287564865853201	0.278404099897888	0.414525201305325	0.170778703470135	0.274255841994655	0.000812043518296093	0.034273074637917	0.00173502873013569	0.507185873295962	0.000309682084635964	2686	11484	1780	1506	1060	828	740	538	50	47	38	39	39	38	11721	11995	12441	12673	12761	12963	619	622	631	630	630	631
N14_FEMGENPROL	40_50	FinnGen	PULMONARYDG	0.369353730192001	0.523369854913125	0.206645958736813	-0.0266781992673324	-1.12573962745656	0.604788833554394	0.361075433736702	0.266879172009837	0.359899294740328	0.452399896577242	0.710079425368826	0.183330076391822	0.306342467217273	0.049870369551331	0.565847916313314	0.952975690773922	0.112881970556243	0.000970621349950108	2110	13201	1421	1224	867	655	523	410	34	30	23	24	23	32	13103	13300	13657	13869	14001	14114	753	757	764	763	764	755
N14_FEMGENPROL	40_50	FinnGen	PULM_INFECTIONS	0.141523531963438	-0.0820021918484304	-0.222584652891819	-0.292182171034373	0.0374577608916249	0.754394812144751	0.505028162233832	0.451880600411255	0.580684869657607	0.710079512668126	0.580581737016595	0.270917430978011	0.77930182630103	0.855999687330083	0.701486943760622	0.680721994082833	0.948558065260645	0.00535949306778873	1172	15196	822	699	469	319	230	170	12	9	9	13	13	14	14677	14800	15030	15180	15269	15329	857	860	860	856	856	855
N14_FEMGENPROL	40_50	FinnGen	R18_ABDOMI_PELVIC_PAIN	1.10567670371661	0.828427120521594	0.899404018128661	1.12185703348292	0.249362997459094	0.647840773691197	0.342300907929118	0.310286443468045	0.341240639307451	0.341102976988821	0.452447352379526	0.21417217105462	0.00123733599018825	0.00758786865918455	0.00839667816141976	0.00100576135511049	0.581535943878975	0.00248748470084252	1419	13957	888	782	554	419	370	303	33	28	28	23	24	23	13752	13858	14086	14221	14270	14337	703	708	708	713	712	713
N14_FEMGENPROL	40_50	FinnGen	R18_ABNORMAL_FINDI_EXAMI_OTHER_BODY_FLUIDS_SUBST_TISSU_WO_DIAGNOSIS	0.595865351553734	0.116925328792237	0.210898610939905	0.37444719246722	0.909434843005313	0.612453194555347	0.710632626130711	0.709931247569283	0.709578716382753	0.709525588574884	0.503062434542691	0.356221934455141	0.401750031020201	0.869180502473682	0.766301108972999	0.597677694745589	0.070638075169795	0.0855593396858954	428	17616	282	229	185	154	116	93	7	8	10	11	11	8	16846	16899	16943	16974	17012	17035	909	908	906	905	905	908
N14_FEMGENPROL	40_50	FinnGen	R18_ABNORMAL_FINDI_SECRE_SMEARS_CERVIX_UTERI_VAGINA_VULVA	0.646413400401351	0.150209152018473	0.230316841387869	0.387718945364382	0.917459718702097	0.615373604609057	0.71066655979491	0.709961048298869	0.709591969765096	0.709529796729691	0.503061405530141	0.35622188762127	0.363040107393893	0.832439556464727	0.745501654368456	0.584760146954807	0.0681894309531266	0.0840777572141113	415	17612	270	219	181	152	115	92	7	8	10	11	11	8	16841	16892	16930	16959	16996	17019	909	908	906	905	905	908
N14_FEMGENPROL	40_50	FinnGen	R18_GENERAL_SYMPTOMS_SIGNS	0.633715832464772	0.715669338371953	0.550327868816031	0.239358547242555	0.302335181821013	0.420880503359984	0.38411283276581	0.307748045121318	0.412745428740633	0.580658454781598	0.503479049171997	0.336390108097995	0.0989803967535521	0.0200450213411602	0.182421938380372	0.680178786302329	0.548178337136606	0.210873228878994	1234	15722	927	726	456	282	239	158	25	21	14	11	12	9	15171	15372	15642	15816	15859	15940	833	837	844	847	846	849
N14_FEMGENPROL	40_50	FinnGen	R18_SYMPTOMS_SIGNS_ABNORMAL_CLINI_LABOR_FINDI_NOT_ELSEW_CLASSIFIED	0.855140787619068	0.308819626650585	0.417766964515716	0.274803708101084	0.249943286029339	0.548952726882005	0.265492779515231	0.27147249870465	0.289697869020149	0.343555737980727	0.311721737527669	0.163548112285517	0.00127763381310366	0.255299069544517	0.149280330725418	0.42377974560569	0.422659755814975	0.000789296332164516	3174	9320	2130	1820	1338	1021	843	675	49	39	44	43	46	43	9823	10133	10615	10932	11110	11278	492	502	497	498	495	498
N14_FEMGENPROL	40_50	FinnGen	R18_SYMPTOMS_SIGNS_INVOLVI_CIRCULATO_RESPI_SYSTEMS	0.450359839456165	0.812716988631717	0.479294649082887	-0.101504234608926	0.223700173968593	0.399064755582319	0.383550860875661	0.265367543380622	0.383120495609829	0.580563019454377	0.450830386573372	0.292362602289182	0.240320753406807	0.00219416654127583	0.210924089026742	0.861207256848231	0.619756227584962	0.172264011957352	1486	15892	1092	871	565	397	309	212	30	29	19	17	16	12	15460	15681	15987	16155	16243	16340	796	797	807	809	810	814
N14_FEMGENPROL	40_50	FinnGen	R18_SYMPTOMS_SIGNS_INVOLVI_DIGES_SYSTEM_ABDOMEN	1.3858614347244	0.697885849876207	0.755812656980245	0.968402184723314	0.136570017282684	0.625706252296752	0.277720255688717	0.309932877219923	0.340931391300307	0.340611524140218	0.452130010336064	0.205657234244659	6.03372593391491e-07	0.0243391983944493	0.0266295537604233	0.00446731157183924	0.762606954336134	0.00234644117893017	1603	14136	1029	884	629	476	404	331	38	28	30	25	26	25	13938	14083	14338	14491	14563	14636	734	744	742	747	746	747
N14_FEMGENPROL	40_50	FinnGen	RHEUMA_ENDPOINTS	0.468705688018132	0.770194228148417	0.67566484610588	-0.172227949693396	0.110480016785218	0.935045927508031	0.451510559187334	0.321507342664433	0.412261932913108	0.709462289923047	0.579894084947423	0.280740686414436	0.299231155203692	0.0165944208952687	0.10122965962799	0.80819254253555	0.848903569884953	0.00086646837877411	920	16651	702	571	356	249	185	103	22	21	16	15	15	13	16030	16161	16376	16483	16547	16629	817	818	823	824	824	826
N14_FEMGENPROL	40_50	FinnGen	ST19_INJURY_POISO_CERTA_OTHER_CONSE_EXTER_CAUSES	0.203290535351973	0.45208455048941	0.653777083180344	0.0249739117255718	0.0873991632674778	0.233707290636915	0.341936549508063	0.246323577279163	0.267618890344024	0.414291318946168	0.359749020882468	0.210360035373219	0.552159641423375	0.066457109529672	0.0145681302198437	0.951931802068444	0.80804813950964	0.266573891800798	2646	11078	1896	1595	1034	721	589	419	45	47	33	21	30	24	11148	11449	12010	12323	12455	12625	635	633	647	659	650	656
N14_FEMGENPROL	40_50	FinnGen	VWXY20_ACCIDENTS	-0.121598170546638	0.456783304335134	0.580879315567265	0.208312311287311	0.0794460688131769	0.438468676347228	0.383864758725675	0.243733197365333	0.283923104794649	0.412793427256164	0.412228288844801	0.254106084154765	0.751415498300709	0.0609149928905765	0.0407658514651307	0.613811308015048	0.847175536767954	0.0844312900652935	2474	14284	1869	1522	922	574	425	263	42	41	28	17	21	16	14030	14377	14977	15325	15474	15636	817	818	831	842	838	843
N14_FEMGENPROL	40_50	FinnGen	VWXY20_EXTER_CAUSES_MORBIDI_MORTA	0.311500049615119	0.52019457710882	0.562530601064104	0.0920565362665867	0.423095852932746	0.394203545466165	0.324367842597258	0.245107117724549	0.296157033506548	0.452118970941403	0.358920812657785	0.262728084636879	0.336889343143082	0.0338112725813827	0.0575074977737935	0.838657253642358	0.238477825491063	0.13350458505588	2498	12585	1864	1528	941	572	423	274	44	40	28	18	22	15	12475	12811	13398	13767	13916	14065	700	704	716	726	722	729
N14_FEMGENPROL	40_50	FinnGen	VWXY20_OTHER_EXTER_CAUSES_ACCIDENTAL_INJURY	-0.194546342410688	0.465018724146707	0.646613979919545	0.29969740022488	-0.0039368816645306	0.458336677912215	0.413706403802219	0.250402062277553	0.283950654661444	0.412818511865295	0.450878062453525	0.271099339812699	0.638174850925416	0.0632986016033523	0.0227739595089047	0.46785189718875	0.993033288940746	0.0909018510767715	2334	14235	1782	1448	876	534	387	230	40	39	26	15	19	14	13936	14270	14842	15184	15331	15488	811	812	825	836	832	837
N14_FEMGENPROL	40_50	FinnGen	Z21_FACTO_INFLUENCI_HEALTH_STATUS_CONTACT_W_HEALTH_SERVI	0.971513523651095	0.162261317491986	1.13464758425944	0.651297794681972	0.775175139079471	0.651482760661923	0.340987138650151	0.374223100773949	0.251435786981724	0.295384338409832	0.228994565330315	0.129375870230637	0.00438402416970992	0.66458246512657	6.40155638188832e-06	0.0274599560902683	0.000711459483192446	4.76399953829092e-07	3548	4574	1520	1465	1350	1430	1526	1574	41	45	77	77	98	96	6146	6201	6316	6236	6140	6092	415	411	379	379	358	360
N14_FEMGENPROL	40_50	FinnGen	Z21_FOLLOW__EXAM_TREAT_CONDI_OTH_MALIG_NEOPLASMS	0.839956381481517	0.692639848031994	1.13599555776009	0.949607886490434	1.0763458748573	0.858188527901468	0.714374113640808	0.584739711492325	0.507930284391366	0.584880449140554	0.454650833282817	0.322254046591482	0.239677436856863	0.236204601563541	0.0253178165500801	0.104462669941966	0.0179129755364616	0.00774288453096847	407	9707	225	208	181	157	143	112	13	13	15	15	14	10	9365	9382	9409	9433	9447	9478	511	511	509	509	510	514
N14_FEMGENPROL	40_50	FinnGen	Z21_OTHER_SPECIAL_EXAM_INVES_PERSONS_WO_COMPLA_REPOR_DIAGNOSIS	0.353213645683806	0.733743716718065	0.815031473652305	-0.313096004691219	1.12573467552294	0.604884158709268	0.387722902572907	0.27056983577083	0.299285326900542	0.58302997472068	0.261182235761415	0.221239368384917	0.362297980904126	0.00669096778599639	0.00646413500548094	0.591257059933136	1.63143672181153e-05	0.00625565386754402	2136	10620	1461	1216	818	605	500	370	42	40	36	29	32	22	10726	10971	11369	11582	11687	11817	527	529	533	540	537	547
N14_FEMGENPROL	40_50	FinnGen	Z21_PERSONS_ENCOUNTERI_HEALTH_SERVI_CIRCUMSTANC_RELATED_REPRODUCTION	1.52982131665442	0.996057193233476	1.12631159309895	0.818139008578447	0.652715145402117	0.509337143425684	0.376240363638537	0.338900561713816	0.282470159936175	0.287653240923706	0.232571528486595	0.1215970585615	4.78116745704525e-05	0.00329183923841912	6.68112345164397e-05	0.0044525199249306	0.00500808065913021	2.80520964889163e-05	2466	8594	650	734	874	1053	1253	1371	26	35	62	73	89	86	9608	9524	9384	9205	9005	8887	776	767	740	729	713	716
N14_FEMGENPROL	40_50	FinnGen	Z21_PERSONS_ENCOUNTERI_HEALTH_SERVI_EXAM_INVES	0.608706812847447	0.70408055162477	0.714716744051481	0.173062700185208	0.533045311838963	0.403656856936678	0.27856075991373	0.217197176389521	0.240808623705906	0.341623272997276	0.252449396418034	0.17310982839757	0.0288752799688441	0.00118833492638576	0.00299757496573735	0.612443006378303	0.0347298982650999	0.0197114099060364	3262	11267	2112	1831	1335	1062	915	700	65	56	51	44	45	37	11710	11991	12487	12760	12907	13122	642	651	656	663	662	670
N14_FEMGENPROL	40_50	FinnGen	Z21_SUPERV_HIGH_R_PREGNAC	1.88564412477429	2.20080896471834	0.882165712733462	1.87825935880357	1.01982751826982	0.966944381076004	0.610255228725682	0.370337336963732	0.595461641988963	0.340151517503296	0.369425202998791	0.195266973798789	0.00200205677305096	2.8034090497621e-09	0.138478174220069	3.35484169392017e-08	0.00576989723251045	7.34887844160399e-07	772	8496	200	238	272	293	348	366	15	15	24	32	31	29	8366	8328	8294	8273	8218	8200	687	687	678	670	671	673
N14_FEMGENPROL	50_60	FinnGen	AB1_INFECT_PARASIT	0.464399316682381	0.377797648294541	-0.460839674076552	-0.180635379440882	0.0149013009486805	0.104008519908813	0.271039556264729	0.239303771709153	0.449123522526632	0.501756358053218	0.449020614196088	0.334771514106796	0.0866388806801461	0.11439646176089	0.304850717814245	0.718842527403968	0.973526079704726	0.75604002880976	1488	17791	1148	892	557	330	217	154	40	28	14	13	11	9	16778	17034	17369	17596	17709	17772	1313	1325	1339	1340	1342	1344
N14_FEMGENPROL	50_60	FinnGen	ASTHMA_EXCL	0.490135735240531	0.368867997077057	-0.205259744231419	0.327809489693975	-0.018747628668476	0.0701549066051426	0.218487965851103	0.18786569264846	0.304840155320542	0.271193270851101	0.292088452593239	0.206766019333556	0.0248769794496356	0.0495919914672301	0.500733777192501	0.226752354221262	0.948823108204438	0.734386670746552	2617	15881	1836	1496	1000	686	579	418	70	58	37	34	28	24	15374	15714	16210	16524	16631	16792	1218	1230	1251	1254	1260	1264
N14_FEMGENPROL	50_60	FinnGen	ASTHMA_HOSPITAL_MAIN	0.185385504087332	-0.547898990125157	-0.146455852943281	-0.978082411518586	-0.0856666075747648	0.31323276379405	0.501870966700107	0.578675445621674	0.578659011820249	1.00073576467089	0.578560329861561	0.354673682787387	0.711837959867501	0.343732706307335	0.800194601776114	0.328389324255373	0.882288644121835	0.377151118488343	548	20276	407	361	221	156	129	86	9	6	7	8	10	8	18929	18975	19115	19180	19207	19250	1479	1482	1481	1480	1478	1480
N14_FEMGENPROL	50_60	FinnGen	ASTHMA_MODE	0.714846643018188	-0.36703131129944	-0.241918939203728	-0.346771270259996	-0.0778784446183281	0.413587482239679	0.357706270074318	0.50237129940429	0.579354130340424	0.708703528836191	0.579216378832523	0.335141225763632	0.0456713635370038	0.465024922894317	0.676264014974224	0.624626690582427	0.893042920476089	0.217177099476866	719	14379	549	448	279	192	147	97	15	8	8	9	10	9	13553	13654	13823	13910	13955	14005	981	988	988	987	986	987
N14_FEMGENPROL	50_60	FinnGen	AUTOIMMUNE	0.317669833500134	-0.112746154268903	-0.276697854199628	0.120297291913305	0.330248200848147	0.196535546671409	0.26257448560215	0.246447303108471	0.304637150492149	0.280656794719586	0.239106792476863	0.19506873336513	0.226345091519748	0.647321869622524	0.36372679858659	0.668194143604435	0.167225318045297	0.31368520658752	2019	16672	1363	1252	946	730	555	368	55	48	46	43	38	27	16059	16170	16476	16692	16867	17054	1214	1221	1223	1226	1231	1242
N14_FEMGENPROL	50_60	FinnGen	CD2_BENIGN	0.342818153744355	0.050662200636279	0.279574397987372	0.395550659354044	0.290738537801823	0.541230585477026	0.262984890156966	0.247008483558821	0.254317780534939	0.262307941953516	0.246339923352938	0.150944956514124	0.19238160935107	0.837491590502264	0.27163232562929	0.131564008389447	0.237907507329011	0.000336284042721045	2190	16705	1442	1240	841	666	561	401	56	55	57	54	54	46	16281	16483	16882	17057	17162	17322	1116	1117	1115	1118	1118	1126
N14_FEMGENPROL	50_60	FinnGen	CD2_BENIGN_EXALLC	0.341408275458564	0.046899363040345	0.273577882520959	0.390227603668959	0.288057179473457	0.526406214512093	0.263780275045553	0.247839741936406	0.255129832913858	0.263083920826551	0.247131180850072	0.151766236722222	0.19556513413969	0.849910504550664	0.283581500607818	0.137999543631447	0.243774448182175	0.000523308070334186	2190	13529	1442	1240	841	666	561	401	56	55	57	54	54	46	13310	13512	13911	14086	14191	14351	911	912	910	913	913	921
N14_FEMGENPROL	50_60	FinnGen	CD2_BENIGN_LEIOMYOMA_UTERI	0.565376266223696	0.57283518069442	0.732529290938825	0.462694292172681	0.37625352224297	0.641298257908907	0.411655651275737	0.319965522393722	0.304844557205072	0.356166882463468	0.31863936196606	0.176500464485197	0.169621693725524	0.0734052413474301	0.0162629642109125	0.193911640965165	0.237676991977962	0.000279701848298725	785	19924	435	400	320	295	266	190	30	32	38	36	38	33	18891	18926	19006	19031	19060	19136	1353	1351	1345	1347	1345	1350
N14_FEMGENPROL	50_60	FinnGen	CD2_BENIGN_LEIOMYOMA_UTERI_EXALLC	0.56239345950355	0.570459919248224	0.726502736162254	0.457816608110162	0.374886932860701	0.636415708600419	0.412393412566208	0.32082449126745	0.305662704928565	0.356815835446757	0.3192879806507	0.177311899646223	0.172652412676755	0.0753864644160966	0.0174629935440199	0.199470582664909	0.240341282840434	0.000331638062540317	785	15538	435	400	320	295	266	190	30	32	38	36	38	33	14830	14865	14945	14970	14999	15075	1028	1026	1020	1022	1020	1025
N14_FEMGENPROL	50_60	FinnGen	CD2_NEOPLASM	-0.045851540417255	0.137577143721207	0.209511143304889	0.243770197666129	0.206218704344137	0.431062433042038	0.2724431093634	0.202413820286849	0.229003073103502	0.247461424490432	0.22841540826037	0.145742485962339	0.866349107068297	0.496705480574658	0.360252769468913	0.324582994899499	0.36661979524613	0.00309944421676196	3020	13863	2074	1765	1176	923	752	504	68	73	67	60	62	50	13781	14090	14679	14932	15103	15351	960	955	961	968	966	978
N14_FEMGENPROL	50_60	FinnGen	CHOLELITH_BROAD	-0.0501034111974984	0.31803622252435	-0.975068843365714	0.428911000199468	0.126838102870301	0.258741206572397	0.449339783560544	0.304176267715125	0.708220099950193	0.410173505948964	0.448818461254059	0.302953284024551	0.911216291544521	0.29576166791144	0.168577841982249	0.295707934408244	0.777480054250154	0.393070054208764	889	19277	648	540	342	247	179	131	20	18	12	15	14	11	18115	18223	18421	18516	18584	18632	1383	1385	1391	1388	1389	1392
N14_FEMGENPROL	50_60	FinnGen	COPD_ASTHMA_INFECTIONS	0.155975575798483	0.344406096463809	0.183438670492075	0.446492404314423	0.294678548314245	-0.16165119163931	0.336338835847298	0.253385187758832	0.355950654830508	0.380790190335948	0.380492648065011	0.379165239630865	0.642830191856797	0.174077033584809	0.606309445643491	0.24097961172535	0.438655377028534	0.669864182034703	1411	18592	1047	808	501	317	245	167	36	34	19	14	12	7	17547	17786	18093	18277	18349	18427	1373	1375	1390	1395	1397	1402
N14_FEMGENPROL	50_60	FinnGen	COPD_EXCL	0.400400425150179	0.388631665046124	-0.359081121064487	0.377304768359115	-0.0614401790313601	0.0223103376974373	0.234511307657377	0.191024374687543	0.336412598629064	0.271310130762484	0.30484322558529	0.215753018181966	0.0877510423622408	0.0419051239110942	0.28579887852623	0.164323384384707	0.840271032839066	0.917640084205993	2515	15740	1764	1439	967	662	563	407	65	55	34	33	25	22	15227	15552	16024	16329	16428	16584	1199	1209	1230	1231	1239	1242
N14_FEMGENPROL	50_60	FinnGen	DIABETES_FG	0.287171392927897	-0.2693694083771	-0.320548312882985	-0.0649502624727739	-0.237037743257329	0.235163256798393	0.304365095083147	0.318546258905764	0.410008411157687	0.448811001704702	0.501342411235354	0.317562021989093	0.345420300877921	0.397764202499574	0.434326763697707	0.884934878060709	0.636351531598104	0.458980274182553	1220	19483	952	841	540	317	202	126	28	20	16	14	13	10	18315	18426	18727	18950	19065	19141	1408	1416	1420	1422	1423	1426
N14_FEMGENPROL	50_60	FinnGen	E4_DIABETES	0.293798187391411	-0.26174587616543	-0.308076636850735	-0.055181873900725	-0.238498765495736	0.09992453250578	0.304352405422096	0.318549235717448	0.410007544839531	0.44881076219018	0.501347364457858	0.334593994077001	0.334383367242251	0.411258436923379	0.452416412385511	0.902145649469899	0.634277000991323	0.765211589718839	1214	19469	944	834	535	314	204	128	28	20	15	13	12	9	18304	18414	18713	18934	19044	19120	1407	1415	1420	1422	1423	1426
N14_FEMGENPROL	50_60	FinnGen	E4_DM2	0.252441735803094	-0.23171330579553	-0.406936099649108	-0.186204185548519	-0.359414127391665	0.0518896933402153	0.304349107449492	0.3039524428059	0.410021328546071	0.448842270657039	0.501357405572625	0.31754903772869	0.406850991992345	0.445860638765683	0.320965652928188	0.678248501810808	0.473446875229151	0.870198096555543	1291	19486	985	885	586	357	232	152	29	21	16	15	13	10	18351	18451	18750	18979	19104	19184	1412	1420	1425	1426	1428	1431
N14_FEMGENPROL	50_60	FinnGen	E4_DM2_STRICT	0.319875864653296	-0.149535224229345	-0.288599446093774	-0.0211142479628289	-0.466673661862944	0.245589754883322	0.304348795844161	0.303941790686682	0.41000380384014	0.448802246083208	0.578506209402296	0.334602440070626	0.293250621724366	0.622728965220847	0.481498441045341	0.962476747430962	0.41984661325548	0.46296410436496	1174	19504	916	817	527	302	192	117	29	21	16	13	11	9	18322	18421	18711	18936	19046	19121	1411	1419	1424	1427	1429	1431
N14_FEMGENPROL	50_60	FinnGen	E4_ENDONUTRMET	0.304396896438711	-0.434301947237887	-0.191166940232481	0.369465299906116	0.00974501931473115	0.310911934981449	0.213993573957029	0.239926811911642	0.253883183416654	0.227885338922251	0.261591501506955	0.182699872797239	0.154893301711746	0.0702735443205243	0.451466711871877	0.104958206588839	0.970283429042909	0.0887997523809281	3031	15089	2250	1937	1321	894	639	409	68	57	59	52	42	31	14735	15048	15664	16091	16346	16576	1067	1078	1076	1083	1093	1104
N14_FEMGENPROL	50_60	FinnGen	E4_HYTHYNAS	0.371494155253229	-0.0627395329399103	-0.05384638737254	0.179883205286631	0.332254349361729	0.309662542274852	0.30515422336459	0.280623870936519	0.319043512120677	0.319007032429531	0.280086485833247	0.231468803371283	0.223452806144816	0.823090650028876	0.865974070520351	0.572832559504367	0.235521111350481	0.180956602868519	1401	18262	937	905	692	539	407	255	45	40	38	33	29	19	17409	17441	17654	17807	17939	18091	1272	1277	1279	1284	1288	1298
N14_FEMGENPROL	50_60	FinnGen	E4_HYTHY_AI_STRICT	0.220875231561429	-0.25231178438386	-0.12919824679369	0.202209470461302	0.360845367413831	0.385763502705358	0.357167140378814	0.336506644635197	0.356489964913924	0.336411776898955	0.291727597247303	0.238029622337883	0.536306029676065	0.45337677580768	0.717039969829618	0.5477885258251	0.216114661535884	0.10509200557314	1184	15738	785	750	589	468	359	227	35	32	33	30	27	18	15007	15042	15203	15324	15433	15565	1095	1098	1097	1100	1103	1112
N14_FEMGENPROL	50_60	FinnGen	E4_PCOS_CONSORTIUM_EXCLUSIONS	0.299054305858242	0.527964911557312	0.575508199762319	0.346945808353254	0.143857127031537	0.604911178348178	0.411319231848748	0.29241975407035	0.304750922867594	0.356217243430652	0.33571283118101	0.17405410848288	0.467188389140796	0.0709959164954597	0.0589649835623731	0.330070180876169	0.668278072909061	0.000510053567475319	954	19268	567	506	382	335	308	216	32	34	37	36	38	34	18318	18379	18503	18550	18577	18669	1305	1303	1300	1301	1299	1303
N14_FEMGENPROL	50_60	FinnGen	E4_THYROID	0.0752293163890923	0.132517822551062	-0.0487911560797264	0.180507796843312	0.168722091674693	0.394926051095923	0.336624971669686	0.246257961489545	0.304422850171279	0.304382613787073	0.291290566744243	0.210733131525788	0.823161097135632	0.590490033500004	0.872665010891331	0.553161569137472	0.56243895495662	0.0609224705463471	1544	18356	1035	977	748	587	440	274	45	45	42	37	32	23	17528	17586	17815	17976	18123	18289	1292	1292	1295	1300	1305	1314
N14_FEMGENPROL	50_60	FinnGen	E4_THYROID_CTRL_EXCLUSION	0.327773487923873	0.0920427688719685	-0.0956745535509047	0.211048577964162	0.272154694877897	0.218476226846608	0.254783992143705	0.217956318866775	0.271042401278064	0.262032239185486	0.239379662008679	0.18549021853835	0.198276993832526	0.672806676239315	0.724097883786837	0.420571692298159	0.255573180858239	0.238863778284355	2232	15893	1498	1372	1034	797	611	403	63	57	54	49	42	30	15417	15543	15881	16118	16304	16512	1147	1153	1156	1161	1168	1180
N14_FEMGENPROL	50_60	FinnGen	F5_ADO	-0.221225116688014	0.499960134622484	0.032879746808205	0.254311315286976	0.537644704026174	0.262484884558226	0.502113918886255	0.280491974913755	0.410366882827633	0.410312915759801	0.318490642732141	0.278976376794785	0.659511653201094	0.0746774964987109	0.93613958319967	0.535390479519377	0.091391642747138	0.346763434727778	935	19511	626	541	382	288	246	173	25	27	21	21	19	13	18349	18434	18593	18687	18729	18802	1446	1444	1450	1450	1452	1458
N14_FEMGENPROL	50_60	FinnGen	F5_DEPRESSIO	0.0689299896664978	0.390216657135406	0.0952014421072321	0.295281559221468	0.689148240010734	0.257582073906148	0.449646963386257	0.304423138248666	0.410376743569246	0.410350639325374	0.303890556035763	0.290274348574502	0.878163261189278	0.199904655467312	0.816549298540137	0.471781459174059	0.023344361862548	0.374877272493227	887	19553	590	510	360	277	233	165	24	25	21	21	19	12	18383	18463	18613	18696	18740	18808	1443	1442	1446	1446	1448	1455
N14_FEMGENPROL	50_60	FinnGen	F5_MOOD	-0.215627376333681	0.507127866410134	0.0399650315748549	0.253605183636787	0.542060155346093	0.291429870105506	0.502128027270966	0.280495343220872	0.410383966085719	0.410310923220696	0.318482350248529	0.278968713962118	0.667612444598091	0.0706107810124233	0.922421064592456	0.536522270754453	0.0887534875687884	0.296176138425713	929	19566	625	539	379	289	247	169	25	27	21	21	19	13	18397	18483	18643	18733	18775	18853	1448	1446	1452	1452	1454	1460
N14_FEMGENPROL	50_60	FinnGen	F5_NEUROTIC	0.519588965293344	0.902539122432032	-0.298291863119083	0.67049108176993	0.678213288332575	0.438318421636804	0.380768200877765	0.261379885939824	0.57881529155433	0.410256790297198	0.379860908297089	0.334581125550049	0.172384851718923	0.00055443322251346	0.606309186344992	0.102191571848765	0.0741923527377045	0.190178498747206	756	20152	535	428	276	191	147	109	32	29	18	20	15	9	18863	18970	19122	19207	19251	19289	1478	1481	1492	1490	1495	1501
N14_FEMGENPROL	50_60	FinnGen	F5_PSYCH	-0.0176855203760331	0.553734953056573	0.197574796024955	0.343053993837842	0.360547452015822	0.266816010795414	0.356482363942738	0.222243157287634	0.319050750323474	0.336073773021036	0.304181134517505	0.231373512921747	0.960432215676785	0.0127178985842557	0.535746271026681	0.307363465290763	0.235896835249308	0.248835263637414	1480	17804	1045	855	545	400	327	238	46	45	32	30	25	19	16849	17039	17349	17494	17567	17656	1344	1345	1358	1360	1365	1371
N14_FEMGENPROL	50_60	FinnGen	FALLS	-0.120356166554152	0.0555931682232821	-0.0738429367202232	0.137216711359558	0.130437063555104	0.00632978141158843	0.291927723124999	0.227172437134165	0.304233165229022	0.335893241917903	0.335690507839387	0.303164005611259	0.680133691800906	0.806674845140231	0.808223680754018	0.682897185800513	0.697599105056851	0.983342125555195	2254	18414	1741	1344	811	533	363	236	50	42	29	22	17	11	17512	17909	18442	18720	18890	19017	1365	1373	1386	1393	1398	1404
N14_FEMGENPROL	50_60	FinnGen	FG_CVD	0.202643228278121	-0.0455908113061765	0.236365178603271	-0.448916905417692	0.0712276010223418	0.22910529787116	0.223961678688581	0.205498124050344	0.20941563911066	0.336579113718081	0.246597316130842	0.16420694218779	0.365564960476464	0.824426667646564	0.259028949841995	0.182281407087243	0.772702479111696	0.16294861182201	3164	14042	2325	1876	1317	925	683	483	71	61	58	53	49	39	13943	14392	14951	15343	15585	15785	867	877	880	885	889	899
N14_FEMGENPROL	50_60	FinnGen	FG_DISVEINLYMPH	-0.249596351147009	0.277993667286738	0.295959498107751	0.183222055399473	-0.0226266724727483	0.502453462057805	0.580251885399805	0.357507207759823	0.411726922913504	0.502841871126375	0.502501835911529	0.246209465983244	0.667085273758755	0.436811355950117	0.472248912487079	0.715579413978275	0.964084959395154	0.0412750791352593	763	12343	524	438	311	214	173	138	22	21	18	20	17	17	11946	12032	12159	12256	12297	12332	614	615	618	616	619	619
N14_FEMGENPROL	50_60	FinnGen	FG_HYPERTENSION	0.293383297413399	-0.394865690199247	0.00974203293028564	-0.861984687657058	0.0463705672961053	0.0580786172866717	0.255143868588288	0.292609307608938	0.281360445390437	0.502223109210807	0.304863363783514	0.2324206097573	0.250195776359422	0.177188016036776	0.972378971780598	0.0861001676510679	0.87910586605088	0.802675640665735	2051	13765	1584	1253	861	611	440	282	39	31	34	27	26	19	13367	13698	14090	14340	14511	14669	826	834	831	838	839	846
N14_FEMGENPROL	50_60	FinnGen	G6_CARPTU	0.367731184622643	0.153366565499522	0.37603790128035	-0.10090561535739	0.544534790585835	0.283997425470802	0.380633858407578	0.33594491139743	0.35591356206981	0.501590861257642	0.355678586649802	0.334781894204167	0.33399307452918	0.648013963901984	0.290720310649875	0.840564741545471	0.125775733777589	0.396267683532676	849	19100	605	526	359	269	194	131	25	20	17	17	15	9	17976	18055	18222	18312	18387	18450	1343	1348	1351	1351	1353	1359
N14_FEMGENPROL	50_60	FinnGen	G6_EPIPAROX	-0.0882727973475166	0.247798991446755	0.360038395175469	0.529609314292323	0.67964606468426	0.262916980180408	0.31928733659824	0.227425887019591	0.280347026464249	0.318931322645619	0.29145270877124	0.260105631723459	0.782188475797594	0.275897628379706	0.199051093758266	0.0967988755057135	0.019704599709365	0.312108100076768	1935	18236	1473	1173	674	395	281	213	48	49	33	31	22	15	17312	17612	18111	18390	18504	18572	1338	1337	1353	1355	1364	1371
N14_FEMGENPROL	50_60	FinnGen	G6_MIGRAINE	0.235070644341467	0.172261753990238	0.472398777832375	1.22183219253992	1.19457321315505	0.371552475916867	0.579778439130949	0.502308533768673	0.502076070535594	0.380685082170342	0.380615864594598	0.409725106417387	0.685147428301745	0.731643500830946	0.346760800105373	0.00132937593329757	0.00169799221916236	0.364494821145185	507	17287	323	261	171	130	106	88	17	17	15	17	10	6	16271	16333	16423	16464	16488	16506	1183	1183	1185	1183	1190	1194
N14_FEMGENPROL	50_60	FinnGen	G6_NERPLEX	0.681128210524673	0.225337678132816	0.206822719441321	-0.0458636132764968	0.130821552726281	0.508648215588986	0.26195855272337	0.261521160286924	0.304226064079405	0.380078082708996	0.335528784183514	0.220323542512076	0.00931864615234573	0.388884419723908	0.496610621877376	0.903953274146125	0.69661296281741	0.020963447279566	1390	19316	946	823	573	455	332	234	40	31	27	27	24	21	18325	18448	18698	18816	18939	19037	1395	1404	1408	1408	1411	1414
N14_FEMGENPROL	50_60	FinnGen	G6_NEURO	0.307450961870654	0.200712050238485	0.0273364305192296	0.283763326077987	0.276715630647516	0.283342224861705	0.21839408910874	0.187980868162358	0.246539012116663	0.253906362167195	0.246295255120313	0.18276653597502	0.159196046528585	0.28564415117837	0.911710910892585	0.263741948490216	0.261220182868343	0.121070493265177	3045	15602	2199	1830	1180	815	593	444	74	65	51	50	41	31	15225	15594	16244	16609	16831	16980	1149	1158	1172	1173	1182	1192
N14_FEMGENPROL	50_60	FinnGen	H7_ALLERGICCONJUNCTIVITIS	0.344483415060883	1.24026213644547	-0.0931523686555357	0.056902814635751	-0.215644771726241	0.448519805039254	0.708429213491945	0.335678617011322	0.708393739275539	0.708496464931942	0.708171338195906	0.334501050504375	0.626780208156347	0.000220068235658217	0.895381358859845	0.935986817097532	0.760739894328614	0.179965206058459	284	20595	158	152	136	116	101	80	12	13	8	8	9	9	19220	19226	19242	19262	19277	19298	1489	1488	1493	1493	1492	1492
N14_FEMGENPROL	50_60	FinnGen	H7_CONJUNCTIVA	0.306299204169936	0.573379648469157	0.0392747426606997	0.0555542514399439	-0.119684619421907	0.377081236165322	0.502059031837964	0.335771576968182	0.501664796350123	0.578939456053566	0.578672353696342	0.3028486202668	0.541804816819643	0.0877016836134405	0.937598314131625	0.923553409627149	0.836145573022837	0.213089631189034	539	20167	349	318	248	182	143	111	17	16	11	11	12	11	18877	18908	18978	19044	19083	19115	1463	1464	1469	1469	1468	1469
N14_FEMGENPROL	50_60	FinnGen	H7_CONJUNCTIVITIS	0.497452948319522	0.744909016070786	0.161033568626074	-0.244368151288363	-0.042453334296742	0.437296571252501	0.502268342901095	0.335868280780472	0.501693890537277	0.708412905440693	0.578674827106043	0.302847333895463	0.321972437806088	0.026564340825088	0.748225753289058	0.730130772223077	0.94151724213212	0.14875288863545	461	20100	287	266	217	165	132	102	17	16	11	10	12	11	18805	18826	18875	18927	18960	18990	1452	1453	1458	1459	1457	1458
N14_FEMGENPROL	50_60	FinnGen	H7_EYE_ADNEXA	0.439083853623174	0.300086509402374	-0.214836298824495	-0.0721364305742093	0.0789508546246718	0.0364231869909132	0.197764546380648	0.176804833949104	0.280681660610883	0.319123471044802	0.291535160748639	0.225939098367781	0.0264027901162937	0.0896445907213341	0.444027972496997	0.821166017525802	0.786536593828369	0.871929591522933	2928	16064	2255	1829	1142	726	508	333	77	59	35	27	25	20	15550	15976	16663	17079	17297	17472	1110	1128	1152	1160	1162	1167
N14_FEMGENPROL	50_60	FinnGen	H8_CONSENHEARINGLOSS	0.464936759500816	0.22824300200078	-0.00185338582968985	-1.04402958001857	0.521414720525419	0.649842880489657	0.410478754034259	0.379995521210244	0.501487002689587	1.00073191559534	0.448674297852049	0.379150823173964	0.257353076245451	0.548075420805275	0.997051200600641	0.296825114592198	0.245185506557314	0.0865392039099034	592	20474	446	363	258	172	125	71	22	17	11	8	9	7	19162	19245	19350	19436	19483	19537	1436	1441	1447	1450	1449	1451
N14_FEMGENPROL	50_60	FinnGen	H8_EAR_MASTOID	0.10663596002363	0.385777608013309	-0.0309938244314952	-0.165670626591929	0.236129613796273	0.400224180481818	0.336270792669373	0.239146767196673	0.355793428249651	0.449000622890893	0.355547910275745	0.279013931155021	0.751157589902102	0.106713739272936	0.930582604739981	0.712145326984278	0.506607866431045	0.151451403718288	1351	19343	1028	846	547	369	277	163	40	34	25	19	17	13	18274	18456	18755	18933	19025	19139	1352	1358	1367	1373	1375	1379
N14_FEMGENPROL	50_60	FinnGen	H8_HL_SEN_NAS	0.565808052926959	0.3196598822623	-1.27893474304809	-0.918108130462084	0.409631961278967	0.767585887697272	0.410440523040868	0.379983712879134	1.00073854124215	1.00074156758157	0.501333946130308	0.379157976347429	0.168037097154127	0.400209982487075	0.201252636999346	0.358918512901074	0.4138804084871	0.0429240010772343	531	20448	402	332	234	150	112	62	18	12	6	7	8	7	19126	19196	19294	19378	19416	19466	1433	1439	1445	1444	1443	1444
N14_FEMGENPROL	50_60	FinnGen	H8_OTHEREAR	-0.0215388315141133	0.27191603373097	-0.0492390182187441	-0.235653560306848	0.219318627971006	0.321824012799836	0.449229896776473	0.318625491544424	0.448848148400618	0.57862131456233	0.448670433418773	0.379086371345796	0.9617591814572	0.393435713367411	0.912646635439772	0.683811651820353	0.624969852607558	0.395911114510183	808	20655	612	502	338	229	174	97	27	23	14	10	9	7	19369	19479	19643	19752	19807	19884	1455	1459	1468	1472	1473	1475
N14_FEMGENPROL	50_60	FinnGen	HYPOTHYROIDISM	0.568285115315303	0.106438687016425	0.0940842936490226	0.337780253948979	0.481122091043538	0.481203955503614	0.312775729488109	0.288512837492232	0.326050299817231	0.325911354885489	0.287318254617453	0.238304583875392	0.0692310104722772	0.712185983514018	0.772919942191716	0.300007377707594	0.0940271299405562	0.0434580053780355	1405	5590	941	905	692	539	407	255	45	40	38	33	29	19	5720	5756	5969	6122	6254	6406	289	294	296	301	305	315
N14_FEMGENPROL	50_60	FinnGen	HYPOT_THYRO_INCL	0.430606481184904	-0.0832090773184078	-0.0733203871408563	0.160731808518012	0.315710315046107	0.298311609791458	0.292299026281585	0.280464488606034	0.318902357157579	0.318869350476887	0.279953525519377	0.231367455988414	0.140704902782066	0.766708451422974	0.818157937926371	0.614213652990862	0.259436490409658	0.197279468926515	1406	18933	941	905	692	539	407	255	46	40	38	33	29	19	18007	18043	18256	18409	18541	18693	1345	1351	1353	1358	1362	1372
N14_FEMGENPROL	50_60	FinnGen	I9_CVD	0.435528772825885	-0.0882514537145885	0.118817921160931	-0.11028107985917	0.133044022261673	0.305567447933839	0.196503587502268	0.202582258631175	0.214512999845108	0.271993964122576	0.228766710861711	0.148031410371724	0.0266647390154866	0.663103250931362	0.579649931533105	0.685143718901273	0.560855865553697	0.038998110479528	3643	12514	2606	2154	1518	1086	826	599	80	64	65	65	57	49	12693	13145	13781	14213	14473	14700	778	794	793	793	801	809
N14_FEMGENPROL	50_60	FinnGen	I9_DISVEINLYMPH	-0.593844001629464	0.195058620175641	-0.162807510374051	0.297504317827171	0.129506511344254	0.365392696691148	0.579332757459682	0.319175178833384	0.44925307530732	0.410428893964564	0.410119895788469	0.244390839256248	0.305340444143295	0.541111253303976	0.717056140009619	0.468536681929085	0.752171626933441	0.134884125301381	1015	18666	714	600	409	279	229	166	24	23	20	24	19	17	17704	17818	18009	18139	18189	18252	1239	1240	1243	1239	1244	1246
N14_FEMGENPROL	50_60	FinnGen	I9_HEARTFAIL_NS	-0.470006881747598	0.29828126315362	0.562456659012483	-0.200261008288678	-0.268005326113311	0.622340797723618	0.70827299925621	0.379773730994547	0.409982509147416	0.708061511539679	0.707966324069004	0.37897439083564	0.506949141793726	0.432208316173898	0.170093313798581	0.777307187597511	0.705017154056423	0.100554547163227	474	21108	367	322	211	140	100	53	15	15	11	8	6	7	19696	19741	19852	19923	19963	20010	1504	1504	1508	1511	1513	1512
N14_FEMGENPROL	50_60	FinnGen	I9_HYPERTENSION	0.219047560881204	-0.469411186469737	-0.0650611770967821	-0.939609967957664	-0.0281019644025694	0.00125915947416523	0.253762897720986	0.291516317576851	0.280237081829914	0.501596154970434	0.303915669120561	0.231500186951712	0.388028753747689	0.107345508620397	0.816410041206482	0.0610352547282528	0.926327546973292	0.995660224021447	2051	17748	1584	1253	861	611	440	282	39	31	34	27	26	19	16994	17325	17717	17967	18138	18296	1182	1190	1187	1194	1195	1202
N14_FEMGENPROL	50_60	FinnGen	I9_HYPTENS	0.219759385581144	-0.469298086241556	-0.0651602333142993	-0.93970403264668	-0.0282028095055702	0.0011169815433645	0.253763342659788	0.291516218022822	0.280237094191778	0.501596148395118	0.303915668970492	0.231500215110308	0.386489446839261	0.107430080350839	0.816135529146502	0.0610093715670801	0.926063926849498	0.99615024603865	2049	17747	1582	1252	861	611	440	282	39	31	34	27	26	19	16993	17323	17714	17964	18135	18293	1182	1190	1187	1194	1195	1202
N14_FEMGENPROL	50_60	FinnGen	I9_HYPTENSESS	0.24070988505075	-0.24144101813607	-0.18198494872308	-0.447953603839885	0.244840317890344	0.537963163027022	0.270632326951695	0.291408749700608	0.355766879846505	0.501564768925054	0.355537392001562	0.317790020655073	0.373769299473641	0.407370166153168	0.608980938185256	0.371797101339741	0.491044445891416	0.090488620003784	1690	18237	1392	1042	629	390	257	129	36	28	20	17	16	10	17233	17583	17996	18235	18368	18496	1266	1274	1282	1285	1286	1292
N14_FEMGENPROL	50_60	FinnGen	I9_OTHHEART	0.367555265166157	0.330910183213033	0.220630345646742	0.115582022597193	-0.125437636106258	-0.102587437949856	0.318963726768636	0.270030800697733	0.355664639263216	0.44888353866206	0.501496647885701	0.409356849718253	0.249180607847338	0.220404409167072	0.535038882162389	0.796802253110797	0.802489469472177	0.802118449120571	1113	19968	841	684	431	287	198	125	33	24	12	11	8	6	18804	18961	19214	19358	19447	19520	1403	1412	1424	1425	1428	1430
N14_FEMGENPROL	50_60	FinnGen	I9_VARICVE	0.437748547087386	-0.0377780957268969	0.127458073794933	0.0760434365785662	-0.149396677171808	0.609423521964678	0.502299160059263	0.501830581964491	0.501915374845483	0.578955790013498	0.578747353301586	0.244460271091095	0.383486824361113	0.939991474996712	0.799539320556979	0.89550172803363	0.796300414843604	0.0126692100775811	508	18395	324	276	226	171	143	113	16	14	14	18	16	17	17368	17416	17466	17521	17549	17579	1195	1197	1197	1193	1195	1194
N14_FEMGENPROL	50_60	FinnGen	ILD_DIFF_DG	0.400228123053461	0.3532275304245	-0.360049431039368	0.443255578950218	-0.0615579370128388	0.0219062628433206	0.234508995329655	0.194225006280706	0.336416574519664	0.262380005856125	0.304842716661323	0.215752864575918	0.0878844721232159	0.0689646693554325	0.284507339332985	0.0911495183126749	0.839968762857416	0.919126526633617	2516	15737	1765	1439	967	663	563	407	64	55	35	34	25	22	15224	15550	16022	16326	16426	16582	1200	1209	1229	1230	1239	1242
N14_FEMGENPROL	50_60	FinnGen	J10_ASTHMA	0.67320155357824	-0.402838540247543	-0.265774324059497	-0.376994893711816	-0.107621251693418	0.40024479337975	0.357630473822787	0.502348691718494	0.57935340685012	0.708722937188028	0.579215245735141	0.335144458051074	0.0597825037602543	0.42260490497365	0.646418726221281	0.594770665267105	0.852597462742098	0.232381911614792	740	14348	566	461	284	197	151	99	15	8	8	9	10	9	13525	13630	13807	13894	13940	13992	982	989	989	988	987	988
N14_FEMGENPROL	50_60	FinnGen	J10_ASTHMA_EXMORE	0.667974051880895	-0.406852554942068	-0.271340478078787	-0.382624136615213	-0.111838560708324	0.394939273575291	0.357702324114782	0.502393816002597	0.57939470833471	0.708756760382358	0.579251523897115	0.335214545128431	0.0618454643226312	0.418039065314203	0.639557806438094	0.589298730904997	0.846900809041021	0.238729371507731	740	14017	566	461	284	197	151	99	15	8	8	9	10	9	13238	13343	13520	13607	13653	13705	938	945	945	944	943	944
N14_FEMGENPROL	50_60	FinnGen	J10_ASTHMA_INCLAVO	0.347701107431536	-0.292664954276289	-0.625766867033551	-0.721837988825977	-0.420616779561814	0.286998947533624	0.319275783033875	0.380129817302268	0.578746070830028	0.70819954519579	0.578605776153204	0.334567948603889	0.276140378238596	0.441354519714218	0.279587706392016	0.30808054009403	0.46725731584576	0.390992079099543	1170	19375	916	719	384	262	197	124	20	11	8	9	10	9	18177	18374	18709	18831	18896	18969	1432	1441	1444	1443	1442	1443
N14_FEMGENPROL	50_60	FinnGen	J10_ASTHMA_MAIN	0.313060028264392	-0.427560634216188	-0.0269531367004943	-0.85252521799407	0.0299969082248687	0.402736053572138	0.502962993115249	0.579444389201917	0.579415144575021	1.00116491790886	0.579242501252585	0.355299666702194	0.533658149403624	0.460587155004373	0.962897521112915	0.394473200240194	0.958698858731128	0.256999756276796	548	14201	407	361	221	156	129	86	9	6	7	8	10	8	13378	13424	13564	13629	13656	13699	955	958	957	956	954	956
N14_FEMGENPROL	50_60	FinnGen	J10_ASTHMA_MAIN_EXMORE	0.307564260403259	-0.431561110847508	-0.0327053986133039	-0.857854250555439	0.0254468329067675	0.398123346109993	0.503015490374873	0.57948522453129	0.579458391446362	1.00119024479734	0.579281234339659	0.355372766864989	0.54090771139681	0.456433832953751	0.954990237891848	0.391536406942596	0.964961566480427	0.262586858633056	548	13870	407	361	221	156	129	86	9	6	7	8	10	8	13091	13137	13277	13342	13369	13412	911	914	913	912	910	912
N14_FEMGENPROL	50_60	FinnGen	J10_ASTHMA_OTHER_THAN_NONALLERGIC	0.481686533435514	-0.0464658728241719	0.213835694499191	-1.07707239605904	0.394903072487163	0.0306784615227742	0.380386490596286	0.41011583311633	0.448878343004833	1.00072610542881	0.448801765531123	0.409238209100137	0.205402761186699	0.909793202571356	0.633805220637287	0.281797179232589	0.378910588765367	0.94024271659486	703	20357	531	423	266	179	136	96	17	12	9	6	9	6	19013	19121	19278	19365	19408	19448	1499	1504	1507	1510	1507	1510
N14_FEMGENPROL	50_60	FinnGen	J10_LOWCHRON	0.254002691159437	-1.45326161126628	-0.201639154209321	-0.803509801820705	-0.0495896740913269	-0.051592630354586	0.380597769550592	0.70829490430799	0.449072465435662	0.708219423404991	0.448798874385625	0.317528224830855	0.504530525393402	0.0401915567812739	0.653422633299972	0.256564235449721	0.912017446775835	0.870926278711733	933	19058	679	597	412	284	214	150	13	10	12	10	13	10	17905	17987	18172	18300	18370	18434	1394	1397	1395	1397	1394	1397
N14_FEMGENPROL	50_60	FinnGen	J10_RESPIRATORY	0.443773001114411	0.307743659448459	-0.0942707745453766	0.281149508869647	-0.370424201259051	-0.0191165577457172	0.255605450998392	0.218767155046271	0.320258110378866	0.305946797229125	0.381047184438285	0.220889048849535	0.0825348276226558	0.159511074028723	0.768483789976535	0.358122239138078	0.330990054107642	0.931034210978809	2157	13686	1489	1233	859	608	510	378	52	45	30	28	21	21	13263	13519	13893	14144	14242	14374	1039	1046	1061	1063	1070	1070
N14_FEMGENPROL	50_60	FinnGen	J10_UPPERDIS	0.0235448317219504	0.642415821742393	0.0786637043466695	0.0688695447833955	-0.186122309757195	0.200787750654411	0.502596027161476	0.29228123742255	0.449772315299451	0.502286533778667	0.501916848681557	0.290458986173454	0.96263562048496	0.0279535773131089	0.861160784723049	0.89094221460738	0.710769371993086	0.489391192796903	816	17292	504	456	333	253	223	178	23	20	12	11	11	12	16298	16346	16469	16549	16579	16624	1283	1286	1294	1295	1295	1294
N14_FEMGENPROL	50_60	FinnGen	JOINTPAIN	0.384738229480326	1.08544973495485	-0.0607635671958979	0.236614521723329	0.573565461802649	0.284460584215539	0.45195480253182	0.27369283584416	0.580384021653715	0.580274231723867	0.450487892872702	0.41057886741295	0.394616111340124	7.31068389056415e-05	0.916617471297213	0.683447477421759	0.202943712770875	0.488417423884078	767	12125	549	442	287	187	152	107	24	22	12	12	10	6	11574	11681	11836	11936	11971	12016	745	747	757	757	759	763
N14_FEMGENPROL	50_60	FinnGen	K11_CHOLELITH	-0.0310450349260806	0.338758784413724	-0.958490849523124	0.435942658832043	0.129282910065893	0.262805940659269	0.449360203562923	0.304194552353339	0.708219995056803	0.410173280678229	0.448812632269035	0.302955207015027	0.944920215501468	0.26543991886474	0.175934230725696	0.287861052580062	0.773304318664592	0.385682034436144	870	19255	635	524	335	245	178	129	20	18	12	15	14	11	18090	18201	18390	18480	18547	18596	1380	1382	1388	1385	1386	1389
N14_FEMGENPROL	50_60	FinnGen	K11_CONSTIPATION	1.29293154861502	0.468862657288017	0.339971019718202	0.782400729154514	0.315273881289699	0.866365505995587	0.280390338585596	0.335510594797026	0.448890857241992	0.448959586806828	0.578502087413097	0.31750912902913	4.00381214487808e-06	0.162275267909232	0.4488354942977	0.0813864765200494	0.585765116766797	0.00635976701618895	580	20808	428	364	234	148	97	60	29	18	12	9	6	10	19523	19587	19717	19803	19854	19891	1408	1419	1425	1428	1431	1427
N14_FEMGENPROL	50_60	FinnGen	K11_GALLBILPANC	-0.164773086286213	0.221155375337943	-0.640147162079384	0.516871623468808	0.263221633507125	0.394457518181047	0.449333496455513	0.304152719444702	0.578707752694127	0.380041032788196	0.410013818534409	0.278914388312855	0.713838667351931	0.467152750028281	0.268654435254338	0.173816752328911	0.520884645037998	0.157285518616059	991	19367	734	599	372	263	187	135	22	21	16	19	17	13	18206	18341	18568	18677	18753	18805	1396	1397	1402	1399	1401	1405
N14_FEMGENPROL	50_60	FinnGen	K11_GIDISEASES	0.606666048558439	0.453749376556542	-0.205318784610872	0.477312556471437	0.145232566014747	0.404052038206273	0.196979926391506	0.174338359185153	0.282045732448421	0.235271729573357	0.254866749264157	0.164656491271184	0.00207113970934858	0.00924945065593154	0.466636394292035	0.0424815794855371	0.568788092174815	0.0141312755273292	3278	12801	2363	1949	1270	913	716	504	88	73	53	53	42	39	12772	13186	13865	14222	14419	14631	856	871	891	891	902	905
N14_FEMGENPROL	50_60	FinnGen	K11_INTESTOTH	1.18533336496363	0.212183759597013	0.747477660253673	0.7890052599644	0.282720893808179	0.552942118727839	0.204942797396465	0.280307316343211	0.280388436954754	0.33585827945839	0.410076447261495	0.278962578187101	7.30631109451929e-09	0.449068839684424	0.00767905714797027	0.0188127465400862	0.490549812298766	0.0474638809872893	1309	19357	1003	786	426	274	205	125	52	36	30	20	13	13	18316	18533	18893	19045	19114	19194	1295	1311	1317	1327	1334	1334
N14_FEMGENPROL	50_60	FinnGen	K11_OESSTODUO	0.707353734792302	0.486931548279638	-1.79563196943431	-0.735013836646361	0.38449339917767	0.457904816885051	0.291944780859348	0.27026023015078	1.00080827990705	0.70830810183773	0.37985416287543	0.290270794480056	0.0153970591567141	0.0715904678783261	0.0727841611491141	0.299408088507958	0.311436124348722	0.114678432164367	1039	19995	770	639	420	277	212	141	30	24	16	19	17	12	18865	18996	19215	19358	19423	19494	1369	1375	1383	1380	1382	1387
N14_FEMGENPROL	50_60	FinnGen	K11_ORAL	0.200172549743654	0.124734956906826	0.355787298477491	0.201862980219806	-0.124927195773897	-0.327901179924946	0.19823473607308	0.174588188302023	0.204928828177097	0.281028350924415	0.356249889664569	0.409506376688334	0.312602933181747	0.474947455997993	0.0825372175981338	0.47257163755622	0.725833729540876	0.423292016612686	3786	16278	2933	2382	1396	780	491	222	86	65	43	22	13	6	15729	16280	17266	17882	18171	18440	1316	1337	1359	1380	1389	1396
N14_FEMGENPROL	50_60	FinnGen	K11_REFLUX	0.993608753622015	0.909799045114034	-0.434035596136746	-0.695030020066682	0.686417933175893	0.901583987537552	0.3362812254225	0.304344546121891	0.708324535486372	1.00086052179892	0.501521457798315	0.379363759892364	0.00312977394642657	0.00279551607966236	0.540032565416997	0.487411052030509	0.171102103083243	0.017474513281592	567	19529	426	338	216	133	91	59	22	17	10	11	10	7	18356	18444	18566	18649	18691	18723	1292	1297	1304	1303	1304	1307
N14_FEMGENPROL	50_60	FinnGen	KRA_PSY_ANXIETY	0.527697806969621	0.912653673000462	-0.284756907857356	0.678052165414667	0.688336540500758	0.414888792919812	0.380770964225694	0.261395342533496	0.578823348020395	0.410262006758162	0.379868848810604	0.334538914223306	0.165787604827948	0.000480372634688234	0.622748874660854	0.0983859058756008	0.0699804262289079	0.214908467918631	753	20122	532	425	273	190	146	109	32	29	18	20	15	9	18838	18945	19097	19180	19224	19261	1473	1476	1487	1485	1490	1496
N14_FEMGENPROL	50_60	FinnGen	KRA_PSY_ANXIETY_EXMORE	0.533615010722461	0.910545325642832	-0.287807103782368	0.676705596639553	0.680155450047172	0.40268781674828	0.38114241003525	0.261911945374539	0.579058054200876	0.410592632793264	0.380196776632805	0.334773228372029	0.161501033441584	0.000507943129011145	0.619170478770526	0.0993282155115461	0.0736218403961826	0.229027621370955	753	16949	532	425	273	190	146	109	32	29	18	20	15	9	15932	16039	16191	16274	16318	16355	1206	1209	1220	1218	1223	1229
N14_FEMGENPROL	50_60	FinnGen	KRA_PSY_ANYMENTAL	-0.132453242368073	0.522780787270549	0.10287583928797	0.471684187589108	0.376437160523877	0.221992321654805	0.380700067641624	0.22752446087185	0.336033023702351	0.319130319531992	0.304217935247802	0.237594231430031	0.727900117078515	0.0215794118878383	0.759491959985083	0.139399747401875	0.215941195591005	0.350131733106349	1457	17845	1025	841	536	391	321	238	43	43	31	31	25	18	16884	17068	17373	17518	17588	17671	1350	1350	1362	1362	1368	1375
N14_FEMGENPROL	50_60	FinnGen	KRA_PSY_MOOD	-0.215991317893874	0.506775375409611	0.0399644414173015	0.25300194142657	0.542500420260499	0.290916303802811	0.502127598582078	0.280494644294686	0.410381170438777	0.410310140409535	0.31848165778996	0.278968844098018	0.667084891741244	0.0708058967058277	0.922421679755908	0.537491023023814	0.0884939632744512	0.297028322691648	929	19560	625	539	379	289	246	169	25	27	21	21	19	13	18392	18478	18638	18728	18771	18848	1447	1445	1451	1451	1453	1459
N14_FEMGENPROL	50_60	FinnGen	KRA_PSY_MOOD_EXMORE	-0.214720135468874	0.504600870635915	0.04096886632025	0.253476813713528	0.541792939919946	0.286828163689044	0.50241691930493	0.280961176921944	0.410696383993302	0.410619285189863	0.318835301414651	0.279246430596106	0.669106641681535	0.07249757555447	0.920539127374702	0.53703441127153	0.0892649689505873	0.304349513239002	929	16969	625	539	379	289	246	169	25	27	21	21	19	13	16030	16116	16276	16366	16409	16486	1218	1216	1222	1222	1224	1230
N14_FEMGENPROL	50_60	FinnGen	L12_DERMATITISECZEMA	0.623531697215658	0.754925438044543	0.566612050706191	0.291186757743828	0.312337125709575	0.126399527492763	0.304760866676866	0.246157255372828	0.335950006962909	0.449173449851309	0.41005451390054	0.35486649669206	0.0407592878794052	0.0021633308950734	0.0916809970495917	0.516808771308589	0.446241109920298	0.721699061052056	1078	19788	773	618	357	244	191	156	40	32	18	13	11	8	18617	18772	19033	19146	19199	19234	1436	1444	1458	1463	1465	1468
N14_FEMGENPROL	50_60	FinnGen	L12_SKIN_SUBCUTAN	0.44454843750262	0.432753129491949	0.48271649054187	0.315574277211945	-0.0762487465670285	0.0804683170632062	0.240270492159716	0.208809096089383	0.253840368406303	0.319344508803135	0.356086232777536	0.237848718273551	0.0642847452189201	0.0382204969408295	0.0572164349632696	0.323057723257033	0.830445678328736	0.735124148602068	2190	17266	1594	1249	725	502	408	313	62	49	30	22	21	18	16540	16885	17409	17632	17726	17821	1260	1273	1292	1300	1301	1304
N14_FEMGENPROL	50_60	FinnGen	M13_ARTHROPATHIES	-0.140702257968285	0.438989954216132	0.200527878035323	0.0652225887141454	0.312995367330579	0.111034925848603	0.271780464672679	0.166610109258231	0.218051854299852	0.271098857747403	0.22784656495808	0.191985784462413	0.604663717604588	0.00841784791914148	0.357764103206574	0.80987600497755	0.169531373213849	0.563028028620479	2993	14965	2200	1849	1285	883	669	445	82	81	60	49	41	28	14632	14983	15547	15949	16163	16387	1044	1045	1066	1077	1085	1098
N14_FEMGENPROL	50_60	FinnGen	M13_ARTHROSIS	-0.192782884459648	0.36412012195595	0.143939043656339	0.279296589939947	0.444631603571277	-0.260909436441429	0.319902475471161	0.201259952302357	0.281029434396106	0.319395089426189	0.291830846248216	0.355191391312204	0.546754742522727	0.070419462122374	0.608521582925684	0.381870589617368	0.127610268096373	0.462607423937499	2014	14846	1620	1305	785	496	351	199	59	52	33	24	17	8	14165	14480	15000	15289	15434	15586	1016	1023	1042	1051	1058	1067
N14_FEMGENPROL	50_60	FinnGen	M13_ARTHROSIS_INCLAVO	0.0339392056375197	0.287349371686233	-0.00458432870595178	0.0544613753486544	0.293662257524621	-0.294693112632207	0.222455115474969	0.173800675724625	0.261312922256421	0.318741639727912	0.291181091116555	0.35490126750703	0.878740119040103	0.0982643052136761	0.986003074602454	0.864330941452426	0.313204391119652	0.40633958024471	3197	17526	2683	2038	1009	609	403	209	80	63	35	24	17	8	16744	17389	18418	18818	19024	19218	1216	1233	1261	1272	1279	1288
N14_FEMGENPROL	50_60	FinnGen	M13_DORSALGIA	0.805499241024642	1.04438626818302	0.747013954602843	0.255599202915683	0.283692135536794	0.438834837263229	0.262968928478998	0.194683093846955	0.262284367611533	0.380839116912848	0.356137338540981	0.269424973652738	0.00219059304377527	8.11534098832003e-08	0.00439801291463298	0.502126600357152	0.42569458166376	0.103358948704983	1336	16523	927	758	527	372	288	199	57	46	29	21	16	14	15765	15934	16165	16320	16404	16493	1110	1121	1138	1146	1151	1153
N14_FEMGENPROL	50_60	FinnGen	M13_DORSOPATHY	0.126984184856675	0.565791739167095	0.297088737936689	0.53261097193527	0.690323733982605	0.100552751253812	0.281496297926842	0.185088989156978	0.239774443506348	0.246689166172096	0.212638670243622	0.215690882933625	0.651914392966376	0.00223666249516175	0.215332829620807	0.030847317093164	0.0011684832929593	0.641080108739314	2259	16911	1554	1293	946	671	525	387	69	63	49	45	36	22	16364	16625	16972	17247	17393	17531	1183	1189	1203	1207	1216	1230
N14_FEMGENPROL	50_60	FinnGen	M13_DORSOPATHYOTH	0.426120118713008	0.724539268291308	0.340089249721832	0.3963869703367	0.672621158573534	0.304412924276803	0.262691512780705	0.185224877464076	0.253923211294846	0.281015924230576	0.227530885778306	0.211217540136059	0.104775242810269	9.16587246361896e-05	0.180460350929585	0.158377387179059	0.00311480117469748	0.149519890926475	1935	16758	1310	1096	799	572	460	346	67	57	44	40	33	23	16145	16359	16656	16883	16995	17109	1171	1181	1194	1198	1205	1215
N14_FEMGENPROL	50_60	FinnGen	M13_HALLUXVALGUS	0.739766088511663	0.405391014566032	0.726180001612307	-0.00554112809072504	0.443483469621206	0.56112429516476	0.450458417678313	0.411339548805559	0.411423314996845	0.708891246093671	0.579437165433623	0.355495687950379	0.100537858624972	0.324359567069268	0.0775564740619907	0.993763309173501	0.444051615186754	0.114467350823133	440	13596	326	279	205	135	88	59	16	15	12	8	8	8	12874	12921	12995	13065	13112	13141	820	821	824	828	828	828
N14_FEMGENPROL	50_60	FinnGen	M13_INTERVERTEB	0.74661798637947	0.76716835236498	0.0894505220141459	0.500927927334021	0.877656248566823	0.295638150291364	0.357110035462128	0.281357049412752	0.449680641592851	0.41105034489939	0.30494853435096	0.290738371206745	0.0365529467739333	0.00639766244419933	0.842325239534239	0.222975747027619	0.0040014537569361	0.309223421540211	808	16114	518	433	330	240	207	183	33	27	20	20	19	12	15339	15424	15527	15617	15650	15674	1032	1038	1045	1045	1046	1053
N14_FEMGENPROL	50_60	FinnGen	M13_JOINTOTH	0.164402406099172	0.824524733685585	-0.342099608859975	-0.0662619065018	0.232864946883228	0.259611611357963	0.451090946355709	0.272458963802319	0.579840847610862	0.579704214930817	0.449836705802551	0.355767903363345	0.715518179776168	0.0024762012581953	0.555198154853673	0.908997637765582	0.604691667493459	0.465560224546877	866	13671	610	502	333	222	188	131	24	23	14	14	12	8	13061	13169	13338	13449	13483	13540	842	843	852	852	854	858
N14_FEMGENPROL	50_60	FinnGen	M13_KNEEDERANGEMENTS	0.299251282612727	0.731456422443542	0.789694607135069	0.368232244949913	0.74180073395577	-0.0458719545210397	0.503209900773359	0.320689674608364	0.357277299047529	0.50271764214259	0.381401998200897	0.409925671798331	0.552054179501174	0.0225552243699312	0.0270834570244913	0.463873671579347	0.0517832315895567	0.910900236516342	609	13576	406	353	251	192	161	118	24	25	20	14	12	6	12938	12991	13093	13152	13183	13226	817	816	821	827	829	835
N14_FEMGENPROL	50_60	FinnGen	M13_LOWBACKPAIN	1.2010179897362	0.871778806269715	0.203714668572214	-13.048224937727	0.236000141560942	0.860803525436286	0.293144179512316	0.292625951882313	0.502318441735717	451.198232426646	0.579070806853534	0.355435391260033	4.1850014758195e-05	0.00289042142107427	0.685074115195814	0.976929151045214	0.683604289062065	0.0154426407520218	718	16247	520	419	270	168	117	86	28	16	7	6	7	8	15370	15471	15620	15722	15773	15804	1047	1059	1068	1069	1068	1067
N14_FEMGENPROL	50_60	FinnGen	M13_LOWBACKPAINORANDSCIATICA	0.880400059030853	0.963181859463949	0.36464451785984	-1.39451432709519	-0.135611316047714	0.490138294678198	0.271057566146647	0.222130248165747	0.355921219450259	1.00089893727571	0.501470202578698	0.303044934074245	0.00116211609545038	1.45024402022406e-05	0.3055948885847	0.163540615899949	0.78683141234167	0.105796650911258	1049	20040	748	610	404	270	207	148	41	29	14	10	10	11	18862	19000	19206	19340	19403	19462	1438	1450	1465	1469	1469	1468
N14_FEMGENPROL	50_60	FinnGen	M13_MUSCULOSKELETAL	0.241171645308925	0.474681178078424	0.257128903382329	0.294181883396087	0.514683732186838	0.156400215575912	0.208820779043657	0.15090070420343	0.185388637108788	0.20396428732648	0.170706429524242	0.147356793365503	0.248122499723336	0.00165716772574051	0.165450211214457	0.149211965077431	0.00256960161559867	0.28852136640922	4518	10619	3095	2650	1999	1511	1187	844	127	123	96	86	72	50	11160	11605	12256	12744	13068	13411	755	759	786	796	810	832
N14_FEMGENPROL	50_60	FinnGen	M13_OTHERJOINT	0.512101264876488	0.610773139361605	0.352104166741085	0.327696003113229	0.443705643166822	0.13628450436513	0.26371828617702	0.202344609823468	0.26280782668885	0.305463775425133	0.271431946563024	0.232234360864638	0.0521553027907317	0.00254046246359141	0.180317502495147	0.283368992869999	0.102115166872951	0.557310903347868	1773	14025	1228	1049	760	539	422	306	59	56	42	34	27	19	13598	13777	14066	14287	14404	14520	913	916	930	938	945	953
N14_FEMGENPROL	50_60	FinnGen	M13_SOFTTISSUE	0.683738840645872	0.241536938301707	0.426524541904946	0.0212761890431431	0.44027841908301	0.1020412044151	0.195222788441539	0.197639496135969	0.209070513911572	0.292007452098652	0.227422178750777	0.21099305612464	0.000461170647816506	0.221666541501774	0.0413404684325911	0.941916091015464	0.0528735815555737	0.628653079880936	2732	16851	1946	1647	1137	823	610	399	89	72	57	41	34	23	16355	16654	17164	17478	17691	17902	1193	1210	1225	1241	1248	1259
N14_FEMGENPROL	50_60	FinnGen	M13_SOFTTISSUEOTH	0.963042788733776	0.514812040947997	0.636119630779592	0.150039627486526	0.485609990198837	0.340048283394561	0.247661479670427	0.262389742275277	0.319743265986903	0.502135887162054	0.410570684921781	0.335000105794177	0.000100847007227228	0.0497609904837833	0.0466493515212652	0.765090486406196	0.236900987918795	0.310072850737019	1236	16356	936	764	436	255	185	119	46	34	20	11	10	9	15495	15667	15995	16176	16246	16312	1115	1127	1141	1150	1151	1152
N14_FEMGENPROL	50_60	FinnGen	M13_SPONDYLOPATHY	0.293223586618026	0.588195967357501	-0.186371360486767	1.22504346421879	0.397000314908456	0.458032150063855	0.411292524027733	0.292283444185902	0.50203063303761	0.304806409353267	0.449225052480388	0.379388942421986	0.475887859195712	0.0441760716501025	0.710462479151124	5.8424106989799e-05	0.3768339775434	0.227320811494195	805	16367	620	494	341	218	154	85	23	24	22	22	11	7	15454	15580	15733	15856	15920	15989	1075	1074	1076	1076	1087	1091
N14_FEMGENPROL	50_60	FinnGen	N14_URETHRAOTH	1.51398901975602	0.835957294704768	-0.157736063471846	1.22644966802743	-0.271831477703483	1.23037399379739	0.254318168960634	0.291907220658705	0.578984206217305	0.356264339350877	0.708270185676092	0.269295717136514	2.6306281410449e-09	0.00418622114393525	0.785286898364088	0.000576305969374232	0.701129429534065	4.90387984704003e-06	671	18618	468	370	254	152	115	72	32	22	15	16	12	14	17553	17651	17767	17869	17906	17949	1236	1246	1253	1252	1256	1254
N14_FEMGENPROL	50_60	FinnGen	N14_URINOTH	1.14526693581731	0.494605358110617	-0.180305716618456	0.858814055590905	0.219847513550481	1.08619055224127	0.191014770634062	0.246155067615949	0.449199386009578	0.336054592389363	0.448969383993145	0.260163744781497	2.02612879273023e-09	0.0445027528363769	0.688130429522632	0.0106011297120715	0.624366369372593	2.97951250176453e-05	1741	19417	1389	970	461	279	194	114	55	32	21	20	16	15	18392	18811	19320	19502	19587	19667	1322	1345	1356	1357	1361	1362
N14_FEMGENPROL	50_60	FinnGen	NEURODIS	0.487490448385263	0.312363854076578	0.0346335153920248	0.47344576548361	0.190171995205004	0.3279159001889	0.215641346750663	0.191362692312447	0.258318170134902	0.244529136662778	0.26563445890279	0.183262636409268	0.0237806981563976	0.102613517939855	0.893344778201829	0.0528489929661927	0.474043134722291	0.0735629439265128	3236	7362	2339	1967	1288	893	656	473	79	67	51	50	40	32	7597	7969	8648	9043	9280	9463	583	595	611	612	622	630
N14_FEMGENPROL	50_60	FinnGen	O15_POSTPART_DEPR	0.83473794551093	1.1646313247448	1.04142906800426	0.800031482579151	1.44153105580328	0.864372254174069	0.508342205120486	0.343707231145588	0.416685872790362	0.506836232659394	0.3243177770127	0.320976257336004	0.100573679717724	0.000702914098088096	0.0124433805142402	0.114455095705506	8.79693787355446e-06	0.00708233908850515	607	8357	386	331	242	190	162	121	20	20	17	16	16	10	7913	7968	8057	8109	8137	8178	645	645	648	649	649	655
N14_FEMGENPROL	50_60	FinnGen	PAIN	0.404730111170113	0.599452416793766	0.250521843235306	0.242857902759179	0.395075737595648	0.3494360101853	0.219908333076544	0.164090384461541	0.224018248589808	0.255220500255574	0.218459230722561	0.156816723227506	0.0657023188979094	0.000259008183392431	0.263434625742124	0.341319612101661	0.070534255554417	0.0258599614410537	3321	13592	2253	1873	1327	957	759	590	92	83	61	58	52	43	13567	13947	14493	14863	15061	15230	1001	1010	1032	1035	1041	1050
N14_FEMGENPROL	50_60	FinnGen	PULMONARYDG	0.523900518267253	0.437839373293252	-0.0906043177566717	0.26773412969327	-0.0942654228164183	0.125876541565846	0.21857679782231	0.185015529769551	0.292185996642256	0.281208819661573	0.30480644963514	0.202718758379088	0.0165357172258814	0.0179571422495008	0.756491574289897	0.341054902423906	0.757121309823116	0.534637946832606	2543	15855	1776	1441	970	679	573	412	71	58	36	33	28	25	15334	15669	16140	16431	16537	16698	1217	1230	1252	1255	1260	1263
N14_FEMGENPROL	50_60	FinnGen	PULM_INFECTIONS	0.155975575798483	0.344406096463809	0.183438670492075	0.446492404314423	0.294678548314245	-0.16165119163931	0.336338835847298	0.253385187758832	0.355950654830508	0.380790190335948	0.380492648065011	0.379165239630865	0.642830191856797	0.174077033584809	0.606309445643491	0.24097961172535	0.438655377028534	0.669864182034703	1411	18592	1047	808	501	317	245	167	36	34	19	14	12	7	17547	17786	18093	18277	18349	18427	1373	1375	1390	1395	1397	1402
N14_FEMGENPROL	50_60	FinnGen	R18_ABDOMI_PELVIC_PAIN	0.661684598946052	0.697679816996349	0.106837291061903	0.415512072190238	0.239333073580073	0.561534556320763	0.27216054491946	0.223074306092221	0.35663133523109	0.356982391733754	0.356466622033249	0.198979068007339	0.0150477020947865	0.00176259698327597	0.76450251358664	0.244441530739694	0.501963273037879	0.00477134916495141	1533	16768	1054	854	551	388	307	249	46	40	28	30	28	26	16066	16266	16569	16732	16813	16871	1135	1141	1153	1151	1153	1155
N14_FEMGENPROL	50_60	FinnGen	R18_ABNORMALITI_BREAT	-0.286802202912019	0.461071857121234	-0.250445546409019	0.292008256864605	-0.00931036722477493	0.184281072240098	0.50245559283516	0.292136692324928	0.502035315941033	0.449375787216869	0.501700487127424	0.355157266948181	0.568134480150857	0.114502588914553	0.617877722161154	0.515815854927848	0.985194010981936	0.603850179764861	941	16959	705	566	368	244	187	117	19	18	13	15	11	8	16053	16192	16390	16514	16571	16641	1123	1124	1129	1127	1131	1134
N14_FEMGENPROL	50_60	FinnGen	R18_ABNORMAL_FINDI_EXAMI_OTHER_BODY_FLUIDS_SUBST_TISSU_WO_DIAGNOSIS	1.00279751627473	1.27545156435924	0.631115589354275	0.685030884169228	0.502502531605859	0.679808257135512	0.450157803787897	0.319433415390645	0.50180464079695	0.502117343146537	0.449283350046008	0.302947453138237	0.025903347062123	6.52822723999489e-05	0.208503233596857	0.172478057490264	0.2633733593213	0.0248336390769377	399	20899	229	192	133	118	123	99	18	17	13	12	14	11	19531	19568	19627	19642	19637	19661	1520	1521	1525	1526	1524	1527
N14_FEMGENPROL	50_60	FinnGen	R18_ABNORMAL_FINDI_SECRE_SMEARS_CERVIX_UTERI_VAGINA_VULVA	1.038066971186	1.30970339740316	0.669803146741561	0.707839920114849	0.535179590363839	0.718816482059483	0.450247567592419	0.319466336103234	0.50181444601222	0.502113969971353	0.449293373714341	0.302951176064767	0.0211359523903316	4.13757328490854e-05	0.181954062959591	0.158622485998679	0.233591394721023	0.0176579331214989	387	20892	221	185	128	115	119	95	18	17	13	12	14	11	19520	19556	19613	19626	19622	19646	1520	1521	1525	1526	1524	1527
N14_FEMGENPROL	50_60	FinnGen	R18_DYSPNOEA	0.0238937480834847	-0.0444044998636038	-0.481337194172993	0.240482369868921	0.0840579284497922	0.561778494818356	0.501857816181731	0.448940103031823	0.708237800112939	0.57867550745513	0.578474271754484	0.354783594176668	0.962026589844624	0.921210022095393	0.496740970712789	0.677721914077157	0.884466348926116	0.113321237417248	630	20685	495	374	222	138	110	70	10	8	9	12	10	8	19312	19433	19585	19669	19697	19737	1498	1500	1499	1496	1498	1500
N14_FEMGENPROL	50_60	FinnGen	R18_GENERAL_SYMPTOMS_SIGNS	0.26466858519933	0.395660121436636	-0.39573271722436	-0.435281712071682	0.184972022596879	0.193033354049235	0.281046165498244	0.221967784342345	0.410303291282758	0.501819716488234	0.355780773768354	0.279036559709733	0.34633275061233	0.0746658625485219	0.334801179625395	0.385719290924634	0.60313014410377	0.489072250799225	1732	18665	1298	1021	638	408	299	207	41	32	19	18	16	13	17690	17967	18350	18580	18689	18781	1368	1377	1390	1391	1393	1396
N14_FEMGENPROL	50_60	FinnGen	R18_PAIN_THROAT_CHEST	0.276785079941146	0.70679050598201	-0.21824621663997	0.185194247168015	-0.291804015190871	0.725960234880459	0.336803140500955	0.227766810151346	0.449210657125032	0.449168410557609	0.578799845942183	0.303298265899718	0.411190295880034	0.00191484130579072	0.627077910811614	0.680116103502703	0.614153456785241	0.01668610628766	1105	17101	873	723	450	264	171	93	35	30	13	16	12	11	16138	16288	16561	16747	16840	16918	1160	1165	1182	1179	1183	1184
N14_FEMGENPROL	50_60	FinnGen	R18_SYMPTOMS_SIGNS_ABNORMAL_CLINI_LABOR_FINDI_NOT_ELSEW_CLASSIFIED	0.393726413098664	0.481608048180634	0.261634407732212	-0.0434638143466653	0.311942758403197	0.676343850406265	0.205305433082691	0.159622547101044	0.204274130741073	0.264522571481111	0.207564823763395	0.126121742480124	0.0551415328283617	0.00255148325223256	0.200263750207822	0.869486780612375	0.132872804462925	8.20203024076807e-08	4235	10441	2922	2463	1729	1282	1015	738	105	92	75	72	78	71	10899	11358	12092	12539	12806	13083	750	763	780	783	777	784
N14_FEMGENPROL	50_60	FinnGen	R18_SYMPTOMS_SIGNS_INVOLVI_CIRCULATO_RESPI_SYSTEMS	0.179767607289896	0.245893533361904	-0.0796710463448819	0.360746482826397	0.156312861945793	0.343089040160102	0.254207978127879	0.204355786625509	0.291704916748039	0.280381793992575	0.304090765827975	0.215552773476956	0.479462424722675	0.228874985425761	0.784759393508894	0.198224705836799	0.60722852042797	0.111458708540164	2293	17868	1727	1424	906	584	415	276	59	48	37	38	28	22	17095	17398	17916	18238	18407	18546	1280	1291	1302	1301	1311	1317
N14_FEMGENPROL	50_60	FinnGen	R18_SYMPTOMS_SIGNS_INVOLVI_COGNITION_PERCEP_EMOTIONAL_STATE_BEHVI	0.559601826554946	0.734075313669687	0.36449075274687	0.40843539035229	-1.30109406977502	0.357001384588599	0.335847604695961	0.252909450695128	0.379965422105528	0.448963947715965	1.00068485574126	0.354787932430439	0.09566614730084	0.00370170836335762	0.337420991731918	0.362965602403217	0.193531190994535	0.314300710391684	852	20504	637	536	330	217	159	99	36	28	15	10	6	8	19247	19348	19554	19667	19725	19785	1436	1444	1457	1462	1466	1464
N14_FEMGENPROL	50_60	FinnGen	R18_SYMPTOMS_SIGNS_INVOLVI_DIGES_SYSTEM_ABDOMEN	0.802539376173883	0.673685534113039	0.146482067270483	0.471118007713634	0.279241869346441	0.657109383993874	0.229037860874876	0.205040157472227	0.319420678349967	0.319706439744055	0.319294818761928	0.179805692579104	0.000458395159286908	0.00101755559278056	0.646531006205969	0.140590502697237	0.381814395571744	0.000257630716259165	1836	17112	1277	1019	644	444	361	282	60	49	35	36	35	32	16409	16667	17042	17242	17325	17404	1202	1213	1227	1226	1227	1230
N14_FEMGENPROL	50_60	FinnGen	RHEUMA_ENDPOINTS	0.0237937041237432	0.26748171115154	-0.249820531468223	0.209078075540506	0.552703652063393	-0.137310518449698	0.292154256226321	0.212617991936553	0.335903858420983	0.318841975311445	0.261194038517539	0.290357279806025	0.935090238749987	0.208377677356916	0.45704207923931	0.511990138382711	0.034339250761356	0.636283146857121	2000	17855	1536	1254	789	520	377	257	57	50	34	33	24	12	17014	17296	17761	18030	18173	18293	1248	1255	1271	1272	1281	1293
N14_FEMGENPROL	50_60	FinnGen	ST19_DISLO_SPRAIN_STRAIN_JOINTS_LIGAM_KNEE	0.360938307382546	-0.671462805139715	-0.0484667600740994	-0.25649037885285	0.605158867608192	0.713713676954644	0.502244208696116	0.7084405236956	0.578796433685104	0.708296247565444	0.449220154266676	0.317964802768554	0.472355975907796	0.34322921290506	0.933265424529267	0.717260099146422	0.17793770731641	0.0247918261520745	525	18895	354	283	185	153	111	104	10	8	13	12	12	10	17694	17765	17863	17895	17937	17944	1362	1364	1359	1360	1360	1362
N14_FEMGENPROL	50_60	FinnGen	ST19_INJURI_KNEE_LOWER_LEG	-0.0819155973225866	-0.0686967785885762	0.274036487051664	0.0396941631937749	-0.129754570872235	0.132673674108708	0.380426624673868	0.318777040229361	0.318724888608804	0.410320871737357	0.448974035275751	0.303135611673398	0.829513459285178	0.829376713802798	0.389904786543805	0.92293341131939	0.772579545830012	0.661624775983697	1325	19446	951	749	476	371	245	198	29	25	24	16	13	11	18344	18546	18819	18924	19050	19097	1447	1451	1452	1460	1463	1465
N14_FEMGENPROL	50_60	FinnGen	ST19_INJURY_POISO_CERTA_OTHER_CONSE_EXTER_CAUSES	0.229954446179177	-0.14830102338288	0.216118703210539	0.0239311444107483	0.217019884246338	0.213251302045667	0.214993066000653	0.210044673116257	0.205953956462233	0.262901567711028	0.228579628910196	0.166168625813491	0.284803871706872	0.480160058139386	0.294015008586935	0.927471126918317	0.342403009997588	0.199372019854092	3618	12497	2590	2113	1465	1067	764	537	83	70	66	51	47	38	12461	12938	13586	13984	14287	14514	981	994	998	1013	1017	1026
N14_FEMGENPROL	50_60	FinnGen	T2D	0.315361789932579	-0.150653227121868	-0.289938399718747	-0.0220437890102414	-0.467955931257463	0.244992237195498	0.304353779152979	0.303948250614936	0.410008605774591	0.448806624295664	0.578509160112716	0.334606619327196	0.300123553187854	0.620138405473677	0.47947203287561	0.960826492447536	0.418572796557473	0.464058777994482	1178	19443	921	818	526	302	192	117	29	21	16	13	11	9	18264	18367	18659	18883	18993	19068	1407	1415	1420	1423	1425	1427
N14_FEMGENPROL	50_60	FinnGen	T2D_INCLAVO	0.253995756560233	-0.164265277624512	-0.155570002244007	-0.0370200634845927	-0.485125860260206	0.24895740941683	0.304341687792439	0.303938854927607	0.379862911509494	0.448807109760678	0.57850654975027	0.334607532747318	0.40395742709056	0.588883278021009	0.682141592330088	0.934260675591544	0.401703254418333	0.456859470669015	1280	19381	1019	837	535	308	197	116	30	22	17	13	11	9	18212	18394	18696	18923	19034	19115	1400	1408	1413	1417	1419	1421
N14_FEMGENPROL	50_60	FinnGen	VWXY20_ACCIDENTS	0.0652863604686847	-0.0904801145072446	0.0997798731447395	0.373427350008674	0.180040067850224	0.0305268543691987	0.228407218386094	0.204605064128796	0.227772631747514	0.239767363638766	0.261616938061755	0.244913460571966	0.77500589754909	0.658331206384793	0.661337079985043	0.119362030893989	0.491338177160065	0.900805842404588	3403	16154	2532	2027	1288	878	602	387	76	65	54	40	28	17	15684	16189	16928	17338	17614	17829	1265	1276	1287	1301	1313	1324
N14_FEMGENPROL	50_60	FinnGen	VWXY20_EXTER_CAUSES_MORBIDI_MORTA	0.213369108773387	-0.0983687870551434	0.297592459500033	0.547267411166138	0.311643354360483	0.228250649889083	0.218989472340928	0.209406760297249	0.209390412149001	0.223272638544358	0.246654017398088	0.206920547766224	0.329890228990445	0.638533772411307	0.155249178585877	0.0142413563420039	0.206415366148481	0.269990889085863	3407	14202	2519	2045	1318	903	612	394	82	71	64	49	35	24	13899	14373	15100	15515	15806	16024	1109	1120	1127	1142	1156	1167
N14_FEMGENPROL	50_60	FinnGen	VWXY20_OTHER_EXTER_CAUSES_ACCIDENTAL_INJURY	0.101635759761228	-0.0847130268444888	0.0535565827781718	0.256438756707039	0.109443339130249	0.0738539638452878	0.228446551942536	0.208639673463234	0.239680211055877	0.261978340462777	0.28060996711302	0.252329281687329	0.656392374422024	0.684723867238473	0.823185164876077	0.327651727096108	0.696522180143318	0.769760003673797	3260	16097	2438	1937	1225	828	566	358	73	60	46	34	25	16	15596	16097	16809	17206	17468	17676	1250	1263	1277	1289	1298	1307
N14_FEMGENPROL	50_60	FinnGen	Z21_FACTO_INFLUENCI_HEALTH_STATUS_CONTACT_W_HEALTH_SERVI	0.344242068037038	-0.0465958021404582	0.154181153567755	0.7014278093638	0.403400128971255	0.318434571990316	0.25997876570262	0.25176020498487	0.275693410535652	0.239748870793444	0.245484800369689	0.155473799456489	0.185464490977482	0.853166215377513	0.57599206985824	0.00343707350121893	0.100325127064068	0.0405447308392058	3265	7651	2166	1803	1174	876	756	718	64	58	53	51	44	46	8022	8385	9014	9312	9432	9470	664	670	675	677	684	682
N14_FEMGENPROL	50_60	FinnGen	Z21_FOLLOW__EXAM_TREAT_CONDI_OTH_MALIG_NEOPLASMS	-0.0170917726033201	-0.402660702476376	0.652435283289333	0.871560527664912	1.34707346518863	1.37746768333059	0.709679343498835	0.709152241565766	0.503012057661843	0.503814631390451	0.337719904550451	0.246166518534914	0.980785768415701	0.570166892176903	0.19461159384694	0.0836440301449653	6.64280180782849e-05	2.19765818174182e-08	419	11399	274	208	143	103	92	78	9	12	18	16	18	17	10696	10762	10827	10867	10878	10892	839	836	830	832	830	831
N14_FEMGENPROL	50_60	FinnGen	Z21_MEDICAL_OBSER_EVALU_SUSPECTED_DISEA_CONDI	0.786131987809275	0.643479091358505	0.235576980780299	0.369101649656182	-0.109574664152317	0.450479798150262	0.284332803734066	0.242641400674202	0.358211984682726	0.412344130113044	0.502890364284779	0.319274328658265	0.00569523931795406	0.0080022307699007	0.510765087138762	0.370717535875195	0.827515000586973	0.158259649318736	1371	11815	1001	831	556	371	249	162	36	32	21	17	14	10	11423	11593	11868	12053	12175	12262	726	730	741	745	748	752
N14_FEMGENPROL	50_60	FinnGen	Z21_OTHER_SPECIAL_EXAM_INVES_PERSONS_WO_COMPLA_REPOR_DIAGNOSIS	0.279633177877251	0.337667227643312	0.42372885969393	0.523145075974069	0.405546625044835	0.409937375670928	0.256436108746213	0.206994629185024	0.235424843341337	0.25570844961901	0.255291637104093	0.204107157777865	0.275510806699856	0.102830203105207	0.0718846918316163	0.0407696128842673	0.112159285256049	0.0445963500760129	2714	12585	1914	1614	1021	757	576	402	70	64	49	41	33	25	12460	12760	13353	13617	13798	13972	855	861	876	884	892	900
N14_FEMGENPROL	50_60	FinnGen	Z21_PERSONS_ENCOUNTERI_HEALTH_SERVI_EXAM_INVES	0.105727290826607	0.165211223510146	0.231576783797226	0.312557691561977	0.39310656749053	0.438360106755333	0.229774773956013	0.178416822584571	0.202116954006378	0.218905977546287	0.194799886586526	0.147667119029346	0.645419712924082	0.354454002658637	0.251895980140222	0.15334451811379	0.0435910494189601	0.00299189427761645	4027	13448	2752	2361	1626	1212	963	688	95	89	75	66	64	49	13575	13966	14701	15115	15364	15639	1053	1059	1073	1082	1084	1099
N14_FEMGENPROL	60_70	FinnGen	AB1_INFECT_PARASIT	0.138866871981115	0.0991604224368847	-0.27730869511653	0.316088558299604	-0.246127207665521	0.0688989575832615	0.246244276558996	0.212308497272119	0.318663781114015	0.280384867977313	0.355601461203194	0.238037418944001	0.572795312856377	0.640458246350366	0.384178302925859	0.259599538463266	0.488847273238266	0.772240165855328	2063	16036	1552	1184	737	467	357	226	50	41	33	33	24	18	15478	15846	16293	16563	16673	16804	1019	1028	1036	1036	1045	1051
N14_FEMGENPROL	60_70	FinnGen	AB1_SEPSIS_IMPLICIT	-0.415167479149633	-0.644990906951262	0.248919155430854	-0.0163147752160482	0.511953707812975	0.331187425580098	0.578728781071734	0.50134940975524	0.379634510287504	0.50127409449203	0.379624084299108	0.334843566803692	0.473140694770484	0.198265216114007	0.512029362251409	0.974036141905116	0.177471687948834	0.322623489911097	581	18804	427	363	259	177	128	82	19	21	22	18	15	9	17787	17851	17955	18037	18086	18132	1152	1150	1149	1153	1156	1162
N14_FEMGENPROL	60_70	FinnGen	ACUTE_RESPIRATORY_INFECTIONS	0.230279998303118	0.33935573165664	-0.122846877199927	0.724744016054834	-0.0280318238113893	0.522328058685558	0.318938606844498	0.25293420797954	0.37992672324065	0.303846034590466	0.448634534207004	0.290271251988999	0.470282286576478	0.179701103807281	0.746435032309677	0.0170682419173115	0.950178568347181	0.0719478235431049	1082	17891	772	629	417	271	178	111	35	34	25	24	14	12	17034	17177	17389	17535	17628	17695	1132	1133	1142	1143	1153	1155
N14_FEMGENPROL	60_70	FinnGen	ASTHMA_EXCL	-0.0993614628835329	0.073545831000749	-0.0851279704473661	0.388409681199254	0.0739307484266219	0.18078821484853	0.240074733826102	0.181847335565447	0.227772370511616	0.20858277717019	0.227294744929585	0.163951216354432	0.678964029376815	0.685891234280183	0.708596701993798	0.062583799221037	0.744981439366025	0.270159563784501	3075	13907	2151	1687	1194	834	660	465	74	75	66	70	54	39	13810	14274	14767	15127	15301	15496	947	946	955	951	967	982
N14_FEMGENPROL	60_70	FinnGen	ASTHMA_HOSPITAL_INFECTIONS	-0.275239376175042	-0.790880227140609	0.169642789280241	0.180442396942949	-0.17256421916951	0.592858688682706	0.708283883800694	0.708098787478526	0.501524087819201	0.578541848857705	0.707992694760479	0.409388356589037	0.69757179630359	0.2640342515234	0.735171394025426	0.755122835558467	0.807434292650872	0.147573096529428	378	18264	263	226	169	124	77	50	8	11	13	10	7	6	17243	17280	17337	17382	17429	17456	1128	1125	1123	1126	1129	1130
N14_FEMGENPROL	60_70	FinnGen	ASTHMA_HOSPITAL_MAIN	-0.696314278277668	0.0999661143776079	0.169831591478884	0.500262066553486	-0.0819277343302233	-0.163167579245058	0.708303437856679	0.379794183299411	0.41018118205255	0.37991053196511	0.448629011748835	0.303058157404972	0.325571308327747	0.792387734532832	0.678844500658557	0.187909310654672	0.855097757333722	0.590298495551935	610	18841	372	322	243	194	174	136	16	21	17	18	14	11	17876	17926	18005	18054	18074	18112	1187	1182	1186	1185	1189	1192
N14_FEMGENPROL	60_70	FinnGen	ASTHMA_INFECTIONS	-0.275239376175042	-0.790880227140609	0.169642789280241	0.180442396942949	-0.17256421916951	0.592858688682706	0.708283883800694	0.708098787478526	0.501524087819201	0.578541848857705	0.707992694760479	0.409388356589037	0.69757179630359	0.2640342515234	0.735171394025426	0.755122835558467	0.807434292650872	0.147573096529428	378	18264	263	226	169	124	77	50	8	11	13	10	7	6	17243	17280	17337	17382	17429	17456	1128	1125	1123	1126	1129	1130
N14_FEMGENPROL	60_70	FinnGen	ASTHMA_MODE	-0.455747955131739	-0.378187658380654	0.106226853191523	0.415870554047851	-0.363066540626733	-0.107380284119047	0.579574208338945	0.449630255632554	0.411246925811467	0.38109791262055	0.502060552410441	0.291304085112587	0.431662693359716	0.400287367339011	0.796172060623821	0.275165827745756	0.469585956706583	0.71241156878375	790	12737	501	394	293	229	205	157	17	20	17	18	14	12	12261	12368	12469	12533	12557	12605	748	745	748	747	751	753
N14_FEMGENPROL	60_70	FinnGen	AUTOIMMUNE	-0.164749663165691	-0.0699429075852241	-0.0653724633953754	-0.185173580812886	0.138869794425663	-0.0349619059020743	0.281123579478705	0.204444476498327	0.222332139968922	0.253475780721711	0.193106560541013	0.149962025053408	0.557848633404565	0.732266611316612	0.768734483515103	0.465061657045168	0.472057399455853	0.815653940971958	2377	14268	1427	1310	1086	902	782	598	65	68	65	66	60	47	14178	14295	14519	14703	14823	15007	975	972	975	974	980	993
N14_FEMGENPROL	60_70	FinnGen	BRONCHITIS	0.361912534445283	0.0262718147276369	-0.303628650763106	0.705168432640336	-0.405024582306811	0.732648659461383	0.335788997748837	0.335371898213779	0.501356511736355	0.379706579379766	0.707981745835161	0.379120279057844	0.281124145914544	0.937560492905464	0.544770933611475	0.0632911802520595	0.567265495666817	0.0532982383125363	807	19077	605	491	298	179	104	59	27	21	14	14	8	7	18054	18168	18361	18480	18555	18600	1198	1204	1211	1211	1217	1218
N14_FEMGENPROL	60_70	FinnGen	C3_BREAST	-0.76794558730955	0.0504291485779931	0.0895800663127255	-0.247610100074804	0.16007527640597	-0.101452742599929	0.578918387320909	0.303809182549993	0.355459682701535	0.501335564997392	0.379579062795269	0.317713311365196	0.184668219255645	0.868165176362721	0.801031873774461	0.621376150173001	0.673230954456429	0.749482608005638	795	17900	546	520	365	238	191	135	26	26	21	16	13	10	16933	16959	17114	17241	17288	17344	1190	1190	1195	1200	1203	1206
N14_FEMGENPROL	60_70	FinnGen	C3_BREAST_EXALLC	-0.763834079042112	0.0520277238760714	0.0911222816329503	-0.249046422168274	0.158885806812277	-0.0975855716251792	0.579226887297767	0.304337838918924	0.35590487503595	0.501653127900422	0.379983655101183	0.31816809220424	0.187265048518862	0.864260057251385	0.797927766932561	0.619575933791392	0.675845835940956	0.759063552734224	795	14218	546	520	365	238	191	135	26	26	21	16	13	10	13509	13535	13690	13817	13864	13920	932	932	937	942	945	948
N14_FEMGENPROL	60_70	FinnGen	C3_CANCER	-0.628064149167093	-0.240605044687946	-0.0684311117837209	-0.631856460095414	0.213477210150401	-0.401384742091122	0.335983232565567	0.227008420806273	0.252913414167469	0.410029773586443	0.260808164111276	0.260272677425098	0.0615766631057618	0.289192461768977	0.786720770370442	0.123316442311484	0.413059206910023	0.123032262824574	2111	15363	1584	1336	886	539	393	267	53	48	38	28	25	15	14779	15027	15477	15824	15970	16096	1058	1063	1073	1083	1086	1096
N14_FEMGENPROL	60_70	FinnGen	C3_CANCER_EXALLC	-0.62479237706531	-0.234999161732947	-0.0630134160877793	-0.625676447138654	0.219047479938731	-0.391856446074599	0.336060845953245	0.227110892198188	0.253003316786431	0.410085477317495	0.260890623557843	0.260348420954373	0.0630038324503875	0.300793564827454	0.803313116471046	0.127079105556637	0.401124718187318	0.13229240774449	2111	14904	1584	1336	886	539	393	267	53	48	38	28	25	15	14355	14603	15053	15400	15546	15672	1023	1028	1038	1048	1051	1061
N14_FEMGENPROL	60_70	FinnGen	C3_CANCER_WIDE	-0.671754593629373	-0.166956597267997	-0.0401173698652218	-0.532437517508972	0.150729732978899	-0.456551847082104	0.336051743874235	0.216834216208251	0.245583735242679	0.379932310263294	0.260858810925486	0.260320988313817	0.0456124888628944	0.441315620863873	0.87023880731223	0.161094195010285	0.563384887784155	0.079464191933401	2258	14996	1702	1354	908	573	421	285	55	50	39	29	25	15	14461	14809	15255	15590	15742	15878	1036	1041	1052	1062	1066	1076
N14_FEMGENPROL	60_70	FinnGen	C3_CANCER_WIDE_EXALLC	-0.671938446816586	-0.167151266844331	-0.0403156989769923	-0.532637277776926	0.150520673425896	-0.456820973045287	0.336051545391961	0.216834096281396	0.245583675089533	0.379932278010727	0.260858819550558	0.260321039168012	0.0455531941286603	0.440782987254829	0.869603000316715	0.160937079033537	0.563926158957714	0.0792872048419032	2258	14993	1702	1354	908	573	421	285	55	50	39	29	25	15	14458	14806	15252	15587	15739	15875	1036	1041	1052	1062	1066	1076
N14_FEMGENPROL	60_70	FinnGen	CARDIAC_ARRHYTM	-0.024960729325419	-0.120623104694076	0.243239649384233	0.164343310427647	-0.234571329184426	-0.277885811926464	0.281026690741822	0.246321496120798	0.261833702996776	0.336167418320033	0.410394385437823	0.380011260053215	0.92922513629536	0.624347730270655	0.352896727794734	0.624931325278024	0.567609674881613	0.464622321792841	1539	12420	1223	966	587	351	248	132	44	35	24	14	11	7	11947	12204	12583	12819	12922	13038	745	754	765	775	778	782
N14_FEMGENPROL	60_70	FinnGen	CD2_BENIGN	0.369175778547937	0.357438217862205	0.123037686217018	0.0673533092130409	0.345856941392582	0.125457869938932	0.247433799358284	0.205075546443974	0.27103003268106	0.304806200618132	0.246307195254884	0.170682344555046	0.13569432481896	0.0813408207001324	0.649855246720085	0.825115069034411	0.160268514545731	0.462316848485924	2033	14127	1323	1095	743	568	454	377	58	52	41	35	37	36	13936	14164	14516	14691	14805	14882	843	849	860	866	864	865
N14_FEMGENPROL	60_70	FinnGen	CD2_BENIGN_COLORECANI	0.802736904544884	0.376107811957257	0.351222290433922	0.599417350741609	0.165768165656102	0.768121745636251	0.291330315034797	0.303675246394374	0.409836687748538	0.448620074554855	0.578353739294085	0.379207064308278	0.00586171275422078	0.215523377060661	0.391455336757877	0.181504884240142	0.774402746886755	0.0428058142173447	674	19577	520	392	226	135	87	49	29	22	18	14	9	7	18486	18614	18780	18871	18919	18957	1216	1223	1227	1231	1236	1238
N14_FEMGENPROL	60_70	FinnGen	CD2_BENIGN_COLORECANI_EXALLC	0.786403276727437	0.351471227652452	0.325900003777098	0.573241250380386	0.137793283368663	0.744272794721244	0.29214480790795	0.30445240178592	0.410414516106121	0.449126943371433	0.578741308093055	0.379710697585479	0.00710618001400639	0.248320904833756	0.427151633180867	0.201833336155736	0.811810264968056	0.0499835319388023	674	13546	520	392	226	135	87	49	29	22	18	14	9	7	12791	12919	13085	13176	13224	13262	880	887	891	895	900	902
N14_FEMGENPROL	60_70	FinnGen	CD2_BENIGN_EXALLC	0.341091445243982	0.321477360067027	0.0859581408829055	0.0333179781950972	0.305307865302486	0.0656937904147816	0.248603211084346	0.206441569522393	0.272048695531932	0.305714586455434	0.247348612266413	0.171849650747028	0.170053621116875	0.119415480262492	0.752028307479328	0.913215233542053	0.217082893770752	0.702257546503179	2033	10163	1323	1095	743	568	454	377	58	52	41	35	37	36	10147	10375	10727	10902	11016	11093	668	674	685	691	689	690
N14_FEMGENPROL	60_70	FinnGen	CD2_BENIGN_LEIOMYOMA_UTERI	0.841197867030469	0.722313463408069	0.408287023184829	-0.859716405047535	0.457098319609159	0.130663364385955	0.502042353009484	0.44912235314762	0.579215586060727	1.00109936170058	0.41062571292032	0.225977257596068	0.0938260562224199	0.107774373240521	0.480874665819278	0.390466150744964	0.265633233956688	0.56311919876709	404	17949	177	159	105	109	119	155	11	10	10	9	16	20	17133	17151	17205	17201	17191	17155	1032	1033	1033	1034	1027	1023
N14_FEMGENPROL	60_70	FinnGen	CD2_BENIGN_LEIOMYOMA_UTERI_EXALLC	0.815192043491203	0.705395868061334	0.392856400400221	-0.88246450582323	0.420774059143009	0.0977033228119946	0.502714075839467	0.449814050271756	0.579804237478268	1.00147214233425	0.411438338605806	0.226980716625871	0.104892901929935	0.116835774352616	0.498046075775434	0.378227274189397	0.306454228764676	0.666870018141377	404	12345	177	159	105	109	119	155	11	10	10	9	16	20	11820	11838	11892	11888	11878	11842	741	742	742	743	736	732
N14_FEMGENPROL	60_70	FinnGen	CD2_BENIGN_SKIN	0.758530555342845	0.108722281839299	0.199805153736798	0.0573472117230356	1.15918852373261	0.752971916386052	0.448921851001836	0.501259373551259	0.578530083595219	0.708000097935072	0.379601666965594	0.379157130680581	0.0910907768277455	0.828287640010487	0.729818542125983	0.935442846860275	0.00226040153179226	0.0470433243117903	320	19941	214	184	119	80	68	46	15	12	10	10	11	7	18785	18815	18880	18919	18931	18953	1247	1250	1252	1252	1251	1255
N14_FEMGENPROL	60_70	FinnGen	CD2_BENIGN_SKIN_EXALLC	0.732541465485876	0.0756818861428055	0.179248164915855	0.0177847097604576	1.12471532377272	0.714432208926666	0.449474228939682	0.501721856361036	0.578948660664635	0.708333814889401	0.380194290358151	0.379644202785438	0.103149245641185	0.880098533547136	0.75685772149547	0.979968971884672	0.00309376399823637	0.0598568263018488	320	13715	214	184	119	80	68	46	15	12	10	10	11	7	12909	12939	13004	13043	13055	13077	897	900	902	902	901	905
N14_FEMGENPROL	60_70	FinnGen	CD2_NEOPLASM	0.0849005229765202	0.144649845851137	0.247112680093749	0.0825961166534312	0.182837326197437	0.0271814299361778	0.224933818818748	0.178973917378393	0.198955423433351	0.240916394412094	0.213986023637369	0.151736781892299	0.705841682643407	0.418965405247206	0.214217935943701	0.731717770223107	0.392863549153643	0.857831382145751	3329	10195	2261	1862	1282	942	743	577	91	85	74	58	52	47	10487	10886	11466	11806	12005	12171	685	691	702	718	724	729
N14_FEMGENPROL	60_70	FinnGen	CHOLELITH_BROAD	-0.496548913170389	-0.250145970922093	-0.0289786483447952	-0.543821864753779	0.0464453034679757	0.209583811021886	0.501719132112271	0.355709283937642	0.355817578916463	0.501580899969917	0.335325727688555	0.215712620531204	0.322323222844443	0.481911495757782	0.935090106720165	0.27826919139777	0.889838929613922	0.331255514460503	968	17386	610	527	402	321	272	203	19	20	20	17	20	22	16639	16722	16847	16928	16977	17046	1086	1085	1085	1088	1085	1083
N14_FEMGENPROL	60_70	FinnGen	COPD_ASTHMA_INFECTIONS	0.197986093052867	0.0669440133695449	-0.265791215067272	0.448107409327832	-0.333845915862329	0.303357000437911	0.253419400212484	0.22687387414842	0.318572960428389	0.269923853019162	0.409869535407019	0.260079112359078	0.434650397487205	0.76793926395994	0.404101705407782	0.09688925427839	0.415348541917571	0.243451633895054	1802	16904	1358	1027	684	448	295	175	49	44	35	31	18	15	16208	16539	16882	17118	17271	17391	1091	1096	1105	1109	1122	1125
N14_FEMGENPROL	60_70	FinnGen	COPD_ASTHMA_PNEUMONIA_SEPSIS	0.229549480616861	-0.22110836991794	-0.370115140477027	0.213958006222511	-0.806195521359092	0.266908997771072	0.319066730162642	0.335575761524221	0.448900778146698	0.410002332516105	0.708079011349787	0.379341106240054	0.471869641739975	0.509964768905433	0.409660008806801	0.601777679369127	0.254883724910525	0.481674365060518	1066	16719	856	609	390	236	160	91	28	21	17	13	7	7	15863	16110	16329	16483	16559	16628	1038	1045	1049	1053	1059	1059
N14_FEMGENPROL	60_70	FinnGen	COPD_EXCL	-0.0531781791644008	0.0627674906722338	-0.0879714651216155	0.392311485304487	0.161070949940462	0.128489200879069	0.240129456436659	0.18753876164616	0.233520737404849	0.212973058915204	0.222040043640473	0.168140518316894	0.824737165152448	0.737858372289263	0.706383184771129	0.065464772173081	0.468198104207102	0.444761473168974	2955	13816	2067	1608	1141	798	633	454	73	72	63	68	53	37	13698	14157	14624	14967	15132	15311	933	934	943	938	953	969
N14_FEMGENPROL	60_70	FinnGen	COX_ARTHROSIS	0.287484493592639	-0.505166362159769	-0.0307926014471618	0.531265230801577	-0.759049885265444	0.333846531930986	0.336348785816665	0.41042268745313	0.410377611519793	0.380329472688639	0.708274583220765	0.31836818248398	0.392705419416863	0.218381160951573	0.940187024612146	0.162457095838395	0.283859866590745	0.29435407626791	839	14193	647	532	333	206	145	86	25	19	17	13	7	10	13518	13633	13832	13959	14020	14079	842	848	850	854	860	857
N14_FEMGENPROL	60_70	FinnGen	C_STROKE	0.0223095885028649	-0.503923119723672	-0.351383195128867	0.340381456193177	-0.714187970010346	0.0286674717961612	0.335937056803893	0.355722555142445	0.410097067921781	0.355719892593319	0.578575320093113	0.33539000281022	0.947051388644111	0.156594523640068	0.391539214763157	0.338627535606067	0.217057368484663	0.931883743033361	1055	15584	822	643	409	270	196	119	25	20	18	15	11	9	14886	15065	15299	15438	15512	15589	906	911	913	916	920	922
N14_FEMGENPROL	60_70	FinnGen	D3_BLOOD_IMMUN	0.257221290134309	0.0471738684711177	-0.469331467830282	-0.692618703895043	0.096365088955431	-0.101651072929042	0.318617243872568	0.303719841852089	0.501396620802989	0.708068607469752	0.448595028949485	0.3549651020042	0.419490791161485	0.876568782834141	0.349248306358626	0.327985199202811	0.829911300683876	0.774595360780765	1011	18511	774	570	344	197	144	108	24	18	10	10	11	8	17553	17757	17983	18130	18183	18219	1171	1177	1185	1185	1184	1187
N14_FEMGENPROL	60_70	FinnGen	DIABETES_FG	-0.0467147294193004	0.0379204043436956	-0.265600081595561	-0.560656281364374	-0.408796896809311	-0.229708303963089	0.270318183883075	0.199705691862598	0.269909130392798	0.355535563888513	0.303621390914239	0.220745112642441	0.862797740410871	0.849402036621718	0.325098212327992	0.114810607093958	0.1781724298021	0.298059254614182	1889	16819	1292	1208	876	643	514	330	62	55	37	32	29	21	16288	16372	16704	16937	17066	17250	1066	1073	1091	1096	1099	1107
N14_FEMGENPROL	60_70	FinnGen	DM_COMORB_EXMORE	-0.0969201892809104	-0.197288135668391	-0.0529738139692337	0.138459416367779	0.05178151196734	0.255457948119656	0.233208445375491	0.200005833530303	0.227026394289882	0.245693036253502	0.245507502842708	0.175577111338221	0.677706620071562	0.323931024461449	0.815499195346161	0.573062900544766	0.832952655089189	0.145679903166502	2475	14315	1892	1505	1007	670	474	290	67	59	53	47	48	34	13900	14287	14785	15122	15318	15502	931	939	945	951	950	964
N14_FEMGENPROL	60_70	FinnGen	E4_DIABETES	-0.0386616047308212	0.0488182805269349	-0.257205610518818	-0.552860630669299	-0.402074196795698	-0.251696244198332	0.27031823226795	0.199715129544674	0.269913634653139	0.355533756286731	0.30361908358898	0.226078101421713	0.886272366573038	0.806890398082292	0.340631526108638	0.119942291535054	0.185412785521973	0.265572971370748	1872	16811	1280	1198	868	639	510	325	62	55	37	32	28	20	16276	16358	16688	16917	17046	17231	1065	1072	1090	1095	1099	1107
N14_FEMGENPROL	60_70	FinnGen	E4_DM2	-0.149528395759212	-0.0274550769688088	-0.298226918774859	-0.488970688569273	-0.471220748124973	-0.253413821208843	0.280310275598153	0.203526826403096	0.269915675503697	0.335442698046783	0.303626401786067	0.220744325235575	0.593729818749725	0.892693627483536	0.269207596298402	0.144926649089187	0.12066807696372	0.250969805901831	1951	16815	1329	1242	907	676	548	347	60	54	37	33	29	21	16310	16397	16732	16963	17091	17292	1067	1073	1090	1094	1098	1106
N14_FEMGENPROL	60_70	FinnGen	E4_DM2_STRICT	-0.0991098310708791	0.023577911712208	-0.238470512850828	-0.415648751438588	-0.385998729046473	-0.37429888889016	0.280315655072674	0.203525809811663	0.269907479839902	0.335418891134782	0.303613343545155	0.244799376503566	0.723664837279081	0.907773577805161	0.376951667328351	0.215274021823386	0.203604273510707	0.126263793558478	1834	16886	1253	1177	854	627	503	320	60	54	37	31	26	17	16340	16416	16739	16966	17090	17273	1067	1073	1090	1096	1101	1110
N14_FEMGENPROL	60_70	FinnGen	E4_ENDONUTRMET	0.133770342777206	0.151910971618683	0.186400972259548	-0.285959870993474	-0.0307028164777452	-0.190525416302416	0.186101183559718	0.145985855764235	0.16271023311447	0.222916954387955	0.179447429276637	0.144268961661581	0.472261468803994	0.298067305620973	0.251960368565373	0.199559007076263	0.864147934360282	0.186625926793706	4065	11351	2700	2302	1728	1368	1127	799	133	122	94	79	72	52	11795	12193	12767	13127	13368	13696	788	799	827	842	849	869
N14_FEMGENPROL	60_70	FinnGen	E4_GOITREMULTINOD	-14.0057528638905	0.693217839015463	0.340481930384114	-14.004731368627	-0.00704622758090366	0.505612824713092	905.598748786222	0.449213209758233	0.578847896966188	854.96862003465	0.708172855572359	0.379540459685382	0.98766061844176	0.122786569623956	0.556393886455451	0.986930913028251	0.992061283637635	0.18280397688509	219	15558	140	129	101	77	57	44	10	11	8	6	8	7	14677	14688	14716	14740	14760	14773	950	949	952	954	952	953
N14_FEMGENPROL	60_70	FinnGen	E4_HYTHYNAS	-0.165421498189322	-0.107694290279862	0.0951408088864353	-0.273478044006242	-0.0467947589181833	-0.114438988629778	0.336298443263119	0.239252743550894	0.23301506494578	0.304184269649336	0.245490313932705	0.185567251056562	0.622797829165211	0.652618355273394	0.683051051762448	0.368623968951907	0.848825249839642	0.537433812538553	1654	15823	966	964	825	686	576	419	46	50	51	44	38	30	15437	15439	15578	15717	15827	15984	1028	1024	1023	1030	1036	1044
N14_FEMGENPROL	60_70	FinnGen	E4_HYTHY_AI_STRICT	-0.275951443424919	-0.0301861759606014	0.0463684711984189	-0.285729360017892	0.0490028260146797	-0.0715290657988712	0.381008514261454	0.246521552652668	0.253785633291254	0.319118337244731	0.245916686590913	0.192322848085515	0.468902557658782	0.902543889060635	0.855027739055833	0.370588705095217	0.842054700777376	0.709951050471007	1419	13474	816	813	705	610	510	379	40	46	46	42	37	28	13145	13148	13256	13351	13451	13582	892	886	886	890	895	904
N14_FEMGENPROL	60_70	FinnGen	E4_LIPOPROT	-0.423763793375778	0.235257958744159	0.148722857946501	-0.256454955003276	0.0135594815872832	0.170586986964801	0.355694250835297	0.232268859402272	0.303667626508876	0.448698105398614	0.409743351540126	0.354963736706633	0.233507996539498	0.311122672743435	0.624306998742106	0.567624532193635	0.973600726830625	0.63081800790426	1472	17626	1219	775	453	308	198	111	38	34	18	15	13	8	16732	17176	17498	17643	17753	17840	1109	1113	1129	1132	1134	1139
N14_FEMGENPROL	60_70	FinnGen	E4_METABOLIA	-0.457992747961937	0.0070203702535862	0.0833412265488901	-0.297419800699395	0.127742335424499	-0.181262472587949	0.318601880797372	0.226498684157901	0.279663484045613	0.409850903161925	0.335132862437891	0.354886392203733	0.150573705332562	0.97527337388298	0.765699047303792	0.468036166237581	0.703077678966421	0.609517742185582	1966	17945	1612	1054	602	391	268	155	45	40	23	19	16	8	17106	17664	18116	18327	18450	18563	1148	1153	1170	1174	1177	1185
N14_FEMGENPROL	60_70	FinnGen	E4_NONTOXIC_THYROID	-0.108167563035378	0.490544337617311	0.281304835179031	-0.875991552434812	0.0398286407004073	0.524035852813413	0.708173737446444	0.409878576883678	0.501352570296386	1.00066198631998	0.578452663256567	0.302938108550095	0.878602083331721	0.231382942385696	0.574734931937417	0.381349750147109	0.945106025495318	0.0836580425927912	334	19689	204	182	145	110	84	71	15	15	10	8	11	11	18572	18594	18631	18666	18692	18705	1232	1232	1237	1239	1236	1236
N14_FEMGENPROL	60_70	FinnGen	E4_PCOS_CONSORTIUM_EXCLUSIONS	0.284749484392904	0.487340569124274	0.460249967131289	-0.461164686229907	0.289922041468534	0.0591039572709161	0.501992020402401	0.380241294699402	0.44929771144746	0.70859924819798	0.410598251681952	0.22075529841425	0.570551770203292	0.199961470547576	0.305657529814267	0.51516804217484	0.480128047807118	0.788903176305751	612	17217	325	288	178	161	149	181	14	13	13	11	17	21	16501	16538	16648	16665	16677	16645	989	990	990	992	986	982
N14_FEMGENPROL	60_70	FinnGen	E4_THYROID	-0.0626998166551233	0.082396717759216	0.215719487485975	-0.227841934899457	-0.146523424869283	-0.119000315745193	0.304679076838926	0.212409257317995	0.216981509803981	0.291428906223208	0.252858359349301	0.182564251145595	0.836955185069962	0.698079004485638	0.32013342594218	0.434326441454903	0.562273173571484	0.514512754819722	1832	15911	1090	1034	865	715	605	448	57	59	51	41	37	31	15560	15616	15785	15935	16045	16202	1036	1034	1042	1052	1056	1062
N14_FEMGENPROL	60_70	FinnGen	E4_THYROID_CTRL_EXCLUSION	-0.0458880882627197	-0.0710419543080568	0.0994894321216113	-0.175256797638389	-0.0156889899679319	-0.107414925172199	0.254387654457913	0.197288695666264	0.200942588896583	0.246366409578499	0.204145173480021	0.151720750047137	0.856849183918573	0.718778815360429	0.620519851613364	0.476857184970354	0.938741185209227	0.478959034223995	2612	13358	1589	1450	1172	967	834	631	75	76	66	63	57	46	13390	13529	13807	14012	14145	14348	916	915	925	928	934	945
N14_FEMGENPROL	60_70	FinnGen	F5_ADO	0.668135990588948	0.19633345730981	-1.7167713932448	-0.238460630245962	-1.9228826034763	0.1012942580942	0.356577556053432	0.356001545972072	1.0009790350736	0.501798539505739	1.00071060381399	0.237615097519673	0.0609653568783148	0.581293652688863	0.0863283135739945	0.634635956159513	0.0546665403453655	0.669892501893184	705	18448	365	343	272	231	216	204	18	10	9	16	15	18	17583	17605	17676	17717	17732	17744	1187	1195	1196	1189	1190	1187
N14_FEMGENPROL	60_70	FinnGen	F5_DEPRESSIO	0.715685281840577	0.269075162128427	-0.963554826793228	-0.181448285383293	-1.17461259355935	0.15459014316314	0.356539206160744	0.355942485858809	0.708551094976695	0.501815478379605	0.708125615411841	0.237619334721007	0.0447164955348082	0.449678433186427	0.173863271623716	0.717663165036103	0.097163552167243	0.515318306314259	672	18481	350	321	254	217	203	191	20	12	11	17	17	18	17598	17627	17694	17731	17745	17757	1185	1193	1194	1188	1188	1187
N14_FEMGENPROL	60_70	FinnGen	F5_MOOD	0.785717672825822	0.206077201758199	-1.70329884762812	-0.225428895980842	-1.91962582790699	0.112748083769019	0.336553746082639	0.356002788518027	1.00099481262766	0.501797503793441	1.00070746716184	0.23761626904543	0.0195644357477424	0.562680936098801	0.0888292391769012	0.65325654383976	0.0550769470770914	0.635145905948725	706	18489	367	341	270	227	216	203	19	10	9	16	15	18	17623	17649	17720	17763	17774	17787	1186	1195	1196	1189	1190	1187
N14_FEMGENPROL	60_70	FinnGen	F5_PSYCH	0.183138071719729	-0.45680048616411	-0.23113611653396	0.0988340025651731	-0.393060991451463	-0.140685947455965	0.291770056295412	0.335717568215388	0.35610883995467	0.336020753339198	0.37995257884627	0.231566529910341	0.530213942757182	0.173618316985111	0.516299390227202	0.768658070970272	0.300902416984192	0.543492554221509	1442	16679	919	753	509	374	331	289	32	22	21	26	21	19	16072	16238	16482	16617	16660	16702	1098	1108	1109	1104	1109	1111
N14_FEMGENPROL	60_70	FinnGen	FALLS	0.151490179637765	0.184722233473951	-0.139089105919364	0.111820589652148	-0.0537771886823192	-0.722256844197621	0.204390665356005	0.168970181904376	0.238934277427906	0.252978517496144	0.260822319331542	0.303343451506346	0.45858458625814	0.274295526102056	0.560483925402761	0.658477521281367	0.836647785659397	0.0172663166975004	2847	16141	2092	1675	1104	734	544	346	91	75	49	36	24	11	15745	16162	16733	17103	17293	17491	1060	1076	1102	1115	1127	1140
N14_FEMGENPROL	60_70	FinnGen	FG_CEREBVASC	0.0624470656937671	-1.43507185932877	-1.66220155940318	0.563425063324739	-1.38444004609257	-0.0131206506554218	0.412285172470125	0.709277562017035	1.00147363056863	0.411815426594123	1.00137455279915	0.411729574944871	0.879608359478334	0.0430435971009564	0.0969636104728913	0.171265290174966	0.166806057944994	0.974577990927114	751	8974	590	457	276	176	138	87	11	8	9	10	7	6	8667	8800	8981	9081	9119	9170	457	460	459	458	461	462
N14_FEMGENPROL	60_70	FinnGen	FG_CVD	-0.178333169433571	-0.0986955872422742	0.175052334938357	0.317486427550464	-0.210654361899074	0.0500535273805418	0.224792107247836	0.176579634210387	0.176547393208581	0.181428941494667	0.209940158079984	0.127885975078875	0.427588570147524	0.576209755944444	0.321426026732328	0.0801318391688522	0.315666968464196	0.695507621342286	3979	9597	2639	2172	1578	1223	1012	796	96	93	92	90	83	72	10222	10689	11283	11638	11849	12065	619	622	623	625	632	643
N14_FEMGENPROL	60_70	FinnGen	FG_DISVEINLYMPH	0.377031828145227	0.288489453399221	0.542225703163182	0.277431702085437	-0.189403285939895	0.0320311822653904	0.383246078593458	0.321548037297238	0.321528341144973	0.382454142845796	0.411900165309326	0.227145451789325	0.32522112740214	0.369617922276513	0.0917185966758234	0.468207528023994	0.645639584785268	0.887857166018742	794	8569	478	404	293	251	233	190	30	25	26	23	22	21	8435	8509	8620	8662	8680	8723	420	425	424	427	428	429
N14_FEMGENPROL	60_70	FinnGen	FG_HYPERTENSION	-0.283560540974743	-0.218811913093478	0.228682132905678	0.151967034534247	-0.282559660864211	0.00490438134297988	0.263548784298411	0.21006423996455	0.192164541215674	0.223812218653637	0.247169025105836	0.144997673031406	0.281957719498186	0.297577295520793	0.234033447658528	0.497142000711385	0.252962227287724	0.973017607375358	2945	9616	2015	1537	1136	862	705	559	76	73	73	69	60	53	9842	10320	10721	10995	11152	11298	628	631	631	635	644	651
N14_FEMGENPROL	60_70	FinnGen	FG_OTHHEART	0.178006057802599	0.114672593051693	-0.0386027888412061	0.385857652397168	-0.51114793787718	-0.226450036613918	0.255518367765219	0.219065049426634	0.29311765727928	0.293147749744061	0.449898733959481	0.319613097413695	0.486023848729476	0.600651631904853	0.895223762235824	0.188087941396326	0.255897985718693	0.478626737941904	1729	9695	1367	1064	656	420	294	174	48	40	26	19	12	10	9446	9749	10157	10393	10519	10639	563	571	585	592	599	601
N14_FEMGENPROL	60_70	FinnGen	G6_CARPTU	-0.219123582786658	0.132741385684043	-0.0554904353741208	-0.118378654315594	0.0480824523690166	0.128228073124359	0.579279486659369	0.380436146034936	0.449302369386957	0.501732842791795	0.380070883986944	0.260188110419991	0.705230630054445	0.727150148149914	0.901708367318733	0.813479526696174	0.899328890143197	0.622133888220091	686	17712	364	342	281	230	224	178	17	18	17	15	20	15	16954	16976	17037	17088	17094	17140	1063	1062	1063	1065	1060	1065
N14_FEMGENPROL	60_70	FinnGen	G6_EPIPAROX	0.32124920404151	0.499301326186724	0.161554149293959	0.392226942293037	0.213161440225427	0.196459209880262	0.22798423820888	0.176286667304922	0.253363091935001	0.270372301216884	0.279926126268758	0.231790515886759	0.158809991930177	0.00462106966375927	0.523708803189389	0.146865635976498	0.446363395139655	0.396676232233568	2070	16479	1447	1195	754	510	366	237	74	61	44	35	29	19	15989	16241	16682	16926	17070	17199	1039	1052	1069	1078	1084	1094
N14_FEMGENPROL	60_70	FinnGen	G6_HEADACHE	-0.0909929609000078	0.167560575230996	0.103701976316823	0.348571836162769	0.394836373425747	0.561119819327919	0.708580093917878	0.501733685644134	0.579277161363888	0.579017948620122	0.501646683907638	0.335167007604007	0.89781983731898	0.738407346076448	0.857922297355514	0.547170652805921	0.431234684622919	0.0941011387410978	353	15906	221	186	138	104	87	70	10	10	12	13	12	9	15101	15136	15184	15218	15235	15252	927	927	925	924	925	928
N14_FEMGENPROL	60_70	FinnGen	G6_NERPLEX	-0.140557194146384	-0.120526955753014	0.12632352844818	0.410638135275788	0.260742721764256	0.234061161613251	0.410715912934527	0.318870729754589	0.318813540838988	0.304207742968023	0.280094950446877	0.19866772509608	0.73218168095888	0.705444991745481	0.691935271170654	0.177060608272914	0.351900986679845	0.238735244203783	1174	17831	683	623	465	363	336	264	29	32	32	31	34	26	17193	17253	17411	17513	17540	17612	1100	1097	1097	1098	1095	1103
N14_FEMGENPROL	60_70	FinnGen	G6_NEURO	0.107719968820411	0.306208995281477	0.185359663149922	0.133704288071733	0.285202457274084	0.0534462420328063	0.218475368583935	0.164340288206042	0.205101863587448	0.240077369181915	0.200782977808322	0.164337703913511	0.6219750325319	0.0624254297760726	0.366130943468055	0.577580951891306	0.155476314607664	0.745013034986826	3209	13562	2140	1797	1201	878	716	525	89	81	69	57	58	39	13672	14015	14611	14934	15096	15287	870	878	890	902	901	920
N14_FEMGENPROL	60_70	FinnGen	G6_OTHNEU	-0.100420776556946	0.167528223252582	0.339711051706332	0.444820316789593	0.35731179482246	0.0660093993991229	0.44880223877905	0.318232018679059	0.355311641848603	0.409895465022968	0.409665627882498	0.409446282325803	0.822949625977639	0.598586547601149	0.339025139960567	0.277831184912852	0.383097370007022	0.871923072903742	699	19421	518	417	278	184	134	83	24	23	20	14	11	6	18373	18474	18613	18707	18757	18808	1205	1206	1209	1215	1218	1223
N14_FEMGENPROL	60_70	FinnGen	H7_ALLERGICCONJUNCTIVITIS	-0.65135077155637	0.670859251316582	0.947076388877263	0.503881199124629	0.57388617754162	0.180953458214449	1.00080196341524	0.379742298078044	0.379859056685791	0.501544034133076	0.448617493562278	0.33478018251945	0.515156987083959	0.0772923690840545	0.0126586449299069	0.315060624242358	0.200815116075547	0.588842438542083	293	19290	162	164	126	108	91	72	16	17	16	11	10	9	18203	18201	18239	18257	18274	18293	1202	1201	1202	1207	1208	1209
N14_FEMGENPROL	60_70	FinnGen	H7_BLEPHAROCHALASIS	0.261793529149855	0.909935241778101	0.0759308518394856	-13.0066546530994	0.204599254428066	0.507773545591798	0.501753957174554	0.303909634097814	0.578659749612091	464.527826695501	0.578494938650324	0.409621007437626	0.601839685341008	0.00275257475153437	0.895602478717663	0.977662364898732	0.723582386438533	0.215116745359161	405	18205	294	242	149	95	79	46	16	14	7	9	9	6	17218	17270	17363	17417	17433	17466	1082	1084	1091	1089	1089	1092
N14_FEMGENPROL	60_70	FinnGen	H7_CONJUNCTIVA	-0.232961040814073	0.216097487582903	0.610108750170019	0.426740346488493	0.135893832420734	0.110109199610494	0.57876746941094	0.355493913125844	0.335563322899847	0.410219788984362	0.448673776549316	0.303118957163095	0.687307018271565	0.543267349417107	0.0690392541127477	0.2982133381869	0.761982130639369	0.716415088441748	570	18811	353	318	242	181	149	106	22	20	21	16	13	11	17834	17869	17945	18006	18038	18081	1172	1174	1173	1178	1181	1183
N14_FEMGENPROL	60_70	FinnGen	H7_CONJUNCTIVITIS	-0.0226567609712324	0.284248912845756	0.8266663534861	0.441209768951981	0.358297663945232	0.142345680437992	0.578796802064602	0.379776044691719	0.335495965681743	0.448988673003824	0.448697640373953	0.317750967917789	0.96877511401163	0.454179989759402	0.0137391205210731	0.325767610906956	0.424564106451519	0.654168535069893	461	18771	282	258	193	149	118	87	21	19	20	14	12	10	17763	17787	17852	17896	17927	17958	1166	1168	1167	1173	1175	1177
N14_FEMGENPROL	60_70	FinnGen	H7_EYELIDDIS	-0.058948512351262	0.683427796026256	0.0382473660572862	-14.0021606848743	0.190910638290022	0.497887449067682	0.501708639370123	0.291106192707845	0.501438798735166	671.995341905723	0.501289657083621	0.355108250125565	0.906467402064188	0.0188901142738378	0.93920012194047	0.983375927248094	0.703322738156482	0.160893650996489	544	18309	407	332	207	125	107	57	17	15	8	9	11	8	17328	17403	17528	17610	17628	17678	1101	1103	1110	1109	1107	1110
N14_FEMGENPROL	60_70	FinnGen	H7_EYE_ADNEXA	0.161022326112122	0.0692442068475347	0.00362484880318396	-0.091319152307687	-0.0603658012428458	0.00311437297989916	0.164812467588439	0.143066055121904	0.177047883205869	0.21770338564012	0.20853018229184	0.157706555366197	0.328567514441835	0.628384697580891	0.983665385899047	0.67487565184175	0.772212306561812	0.98424448108537	4721	12308	3510	2944	1897	1284	930	572	132	108	81	71	60	43	12588	13154	14201	14814	15168	15526	799	823	850	860	871	888
N14_FEMGENPROL	60_70	FinnGen	H7_LACRIMALSYSTEM	0.0106304051485399	0.306114033648911	0.193816918632246	-0.196604418787373	-0.199662919305377	0.629617829684264	0.501655086042541	0.379809206676223	0.501422860809891	0.708259389060476	0.708028154088925	0.379353584239297	0.983093560426044	0.420261350641732	0.699101323748047	0.781328524011007	0.777944615102683	0.0969723332079622	520	18263	393	301	179	120	82	46	16	16	10	10	8	7	17279	17371	17493	17552	17590	17626	1095	1095	1101	1101	1103	1104
N14_FEMGENPROL	60_70	FinnGen	H7_LENS	-0.237384612159535	-0.400209886617353	-0.689067616100574	-0.845131569340085	-0.990489095331396	-0.185983477644634	0.24548867611618	0.232273047418809	0.355432497998297	0.501326585319106	0.57846035885128	0.335057161750696	0.333550015828586	0.0848858578039606	0.0525410898855873	0.0918361680556413	0.086844127832175	0.57884004755191	2359	17855	2044	1536	806	459	271	142	48	35	19	12	11	9	17059	17567	18297	18644	18832	18961	1063	1076	1092	1099	1100	1102
N14_FEMGENPROL	60_70	FinnGen	H7_LIDLACRIMALORBIT	0.112745625454594	0.488734338818012	0.0919154064308147	-0.688329323582063	-0.475695570406404	0.306052578649184	0.318793900328282	0.226633530833006	0.335399993871397	0.578639340335879	0.50125550770388	0.269148341911946	0.723591411456099	0.0310449433495565	0.784048401393662	0.234217261867904	0.342616458511697	0.25549027336351	1174	18519	865	686	442	294	218	127	37	32	18	18	16	14	17650	17829	18073	18221	18297	18388	1141	1146	1160	1160	1162	1164
N14_FEMGENPROL	60_70	FinnGen	H8_CONSENHEARINGLOSS	0.208068013938729	-0.150052212693668	-0.0126547933743658	0.0841610859327365	-1.27345119281691	0.17873294967043	0.335706214921897	0.318401926279429	0.35546349492365	0.379707926646168	0.707968128973847	0.290388648419239	0.535394760655781	0.637450320265749	0.971600651163421	0.824588767285096	0.0720596841202743	0.53822744174049	952	18416	670	578	397	308	238	153	28	24	18	15	10	12	17534	17626	17807	17896	17966	18051	1136	1140	1146	1149	1154	1152
N14_FEMGENPROL	60_70	FinnGen	H8_EAR_MASTOID	0.402784949089302	-0.120624931622783	0.52012627168888	0.0693797941015987	-0.606390601888863	0.419470294863087	0.227423000677522	0.238761392344928	0.207659142373419	0.291157862029263	0.379699491458928	0.182488824975883	0.0765469452845395	0.613410498540522	0.012255126060768	0.811656743782762	0.110259534948059	0.0215272020596242	1854	17126	1291	1063	732	537	422	279	63	51	48	39	31	31	16537	16765	17096	17291	17406	17549	1089	1101	1104	1113	1121	1121
N14_FEMGENPROL	60_70	FinnGen	H8_HL_SEN_NAS	0.148387078567356	-0.180369158754515	0.072005491988759	0.173679889830572	-0.752127794666185	0.135671850772822	0.355768463184252	0.335370660273838	0.355448710525954	0.37972939711194	0.578412011365695	0.31782157068868	0.676613380333005	0.59070109600844	0.839466199561919	0.647399341075526	0.193487117852231	0.669466323980071	891	18401	634	545	367	284	215	134	26	22	17	14	10	10	17501	17590	17768	17851	17920	18001	1131	1135	1140	1143	1147	1147
N14_FEMGENPROL	60_70	FinnGen	H8_INNER	-0.345114745774387	0.119365476849105	0.482901965037125	0.431193386078291	0.0399963699279066	0.291195180794802	0.578686555770156	0.379652689839525	0.37966811310371	0.448795468128541	0.501329110163667	0.317658803686219	0.550924101715098	0.753211913099879	0.203406693891677	0.336663159574492	0.936411702179015	0.359304229801493	566	19500	397	319	224	145	121	85	18	18	16	16	12	10	18436	18514	18609	18688	18712	18748	1215	1215	1217	1217	1221	1223
N14_FEMGENPROL	60_70	FinnGen	H8_MIDDLEMASTOID	1.50629761197387	-0.291616551982189	0.310853610677188	0.255137699551459	-13.4992610042624	0.724598967994268	0.380067005978363	0.708011487217055	0.578502563662504	0.708042997007328	645.483192466837	0.379096734624528	7.39386887661858e-05	0.680426572499087	0.59103153486345	0.718591320615446	0.983314721480792	0.0559554088420022	238	20016	146	127	106	72	52	42	14	7	8	8	6	7	18846	18865	18886	18920	18940	18950	1248	1255	1254	1254	1256	1255
N14_FEMGENPROL	60_70	FinnGen	H8_OTHEREAR	0.0406397492593258	-0.310834458228598	0.209769528885052	0.174496583102744	-0.816650040987156	0.327972419268581	0.318698902096495	0.303740413925745	0.279747941571993	0.318275405279312	0.501192132923007	0.237757574305678	0.898530669258429	0.306139736883642	0.453343899345258	0.583515741332042	0.103225169440259	0.167758989727949	1265	18532	894	761	514	395	296	191	36	33	28	24	17	18	17700	17833	18080	18199	18298	18403	1167	1170	1175	1179	1186	1185
N14_FEMGENPROL	60_70	FinnGen	H8_VERTIGO	-0.304699150014476	0.0145002523890764	0.564977523784872	0.350350952119389	-0.0964956480280392	0.429718666230081	0.578674983245343	0.409814170824967	0.379632471499298	0.501357206771204	0.578457031087713	0.334705631561274	0.598508717151024	0.971774734106605	0.13669226848813	0.484673866935858	0.867515155473136	0.199187291958656	526	19493	383	303	209	128	104	67	17	17	15	13	10	9	18407	18487	18581	18662	18686	18723	1212	1212	1214	1216	1219	1220
N14_FEMGENPROL	60_70	FinnGen	HYPOTHYROIDISM	-0.1361349659893	-0.0966113700316664	0.108360486368192	-0.259576013989138	-0.0366023218177533	-0.0121005103148694	0.34543322319182	0.251023757776252	0.245143259616963	0.313471358353697	0.256574658199883	0.201869754110852	0.693507782225292	0.700334157491804	0.658468054086362	0.407631244238726	0.886560614095499	0.952201696627224	1655	3106	967	964	825	687	577	419	46	50	51	44	38	30	3530	3533	3672	3810	3920	4078	218	214	213	220	226	234
N14_FEMGENPROL	60_70	FinnGen	HYPOT_THYRO_INCL	-0.17259118617576	-0.113090663281741	0.0898902218399219	-0.281093955109072	-0.0546674574986786	-0.113044616768378	0.336144612726012	0.23906150356847	0.232819492682962	0.304037269550217	0.24533295812924	0.185406576438796	0.607641290552689	0.636169691724948	0.699427013120965	0.355206368749797	0.823668089783271	0.542052595992489	1655	16613	967	964	825	687	577	419	46	50	51	44	38	30	16172	16175	16314	16452	16562	16720	1083	1079	1078	1085	1091	1099
N14_FEMGENPROL	60_70	FinnGen	I9_ANGINA	-0.182367179177487	0.121289197052328	0.200802182505341	0.131472150756909	0.347292138701224	0.124562717295377	0.448910935277257	0.303720604957019	0.335415020933531	0.409894493158364	0.355348376091649	0.290919858785212	0.684563646326458	0.689639275648405	0.549394414240104	0.748402641131071	0.328406487596492	0.66852845377561	738	17824	546	464	334	236	167	108	22	21	20	18	19	12	16960	17042	17172	17270	17339	17398	1034	1035	1036	1038	1037	1044
N14_FEMGENPROL	60_70	FinnGen	I9_CEREBVASC	-0.157439391724189	-1.23139820577714	-1.87378400060086	0.350019011036725	-0.900308965962162	-0.176465111768014	0.409926321599868	0.578442395039033	1.0006119014456	0.409771380790459	0.707898626809594	0.409418627765097	0.700928393196684	0.0332693750072696	0.0611183721612407	0.393004596460362	0.203442435664792	0.666458277336182	853	19176	669	520	313	200	156	96	12	10	10	11	8	6	18131	18280	18487	18600	18644	18704	1217	1219	1219	1218	1221	1223
N14_FEMGENPROL	60_70	FinnGen	I9_CHD	-1.20459808291133	0.143023389894647	-0.10459452451751	-0.0421428355444638	0.557539485434817	0.32864177735874	0.708057805066769	0.290753764082603	0.409733600297518	0.501229008517134	0.379451358656623	0.334866929882964	0.0888921446338661	0.622786115478611	0.798511122780267	0.932993618330322	0.14174314593763	0.32639056187858	784	19427	618	505	349	191	123	73	23	23	17	16	15	9	18376	18489	18645	18803	18871	18921	1194	1194	1200	1201	1202	1208
N14_FEMGENPROL	60_70	FinnGen	I9_CHD_NOREV	-0.947156766560519	0.27565153811028	-0.220460660815685	0.25845915035557	0.694839783116226	0.433153252276562	0.708092959173726	0.318171820505278	0.50123268630656	0.50125055431281	0.409649950573304	0.379287456937797	0.181021510183908	0.386292428234787	0.660055196761832	0.606113791105801	0.0898519216577865	0.253446374178053	614	19372	485	385	250	144	94	55	18	18	12	13	12	7	18303	18403	18538	18644	18694	18733	1180	1180	1186	1185	1186	1191
N14_FEMGENPROL	60_70	FinnGen	I9_CORATHER	-0.443959937501082	-0.211495891439547	-0.189946931709401	-0.772986374036528	0.664384431424447	0.466714750833932	0.44888197475833	0.335324059503324	0.409894824761316	0.708055334659786	0.335224005418392	0.317997909347184	0.322646068280905	0.528223033302282	0.643074759003929	0.274963516478444	0.0474891065366154	0.142194943899963	905	18267	734	574	358	202	138	82	22	20	15	16	19	10	17333	17493	17709	17865	17929	17985	1083	1085	1090	1089	1086	1095
N14_FEMGENPROL	60_70	FinnGen	I9_CVD	-0.135737747643088	-0.096469779602297	0.135533214481023	0.283926982210379	-0.101076847407685	-0.0180983330329304	0.216225918757831	0.171069734425417	0.173091269222936	0.177509655803583	0.192901106654939	0.128937588260719	0.530161885752756	0.572808041216681	0.433617780114894	0.109709188704952	0.600290555626788	0.888371558173579	4234	8310	2744	2320	1745	1359	1121	873	105	101	99	91	83	72	9127	9551	10126	10512	10750	10998	568	572	574	582	590	601
N14_FEMGENPROL	60_70	FinnGen	I9_CVD_HARD	-0.435846100391822	-0.259864537768173	-0.463063796282516	0.267110372861427	-0.189986973081626	0.243055781355852	0.379798363189853	0.279588429186523	0.379590436132534	0.33518208790774	0.409660923848274	0.269232268929004	0.251145149450822	0.352653939221187	0.222501364315308	0.42550258328735	0.642815116557297	0.366646071721683	1303	18638	1020	825	557	321	224	134	31	29	24	23	19	14	17730	17925	18193	18429	18526	18616	1160	1162	1167	1168	1172	1177
N14_FEMGENPROL	60_70	FinnGen	I9_DISVEINLYMPH	0.335119114148124	0.185702683252634	0.219713917457565	0.377280287237224	0.0121820618781982	0.112246013711729	0.336839153781255	0.291907640958311	0.3360032171328	0.336001436666706	0.35567656983026	0.207053181915553	0.319788021948756	0.524666072515758	0.513173522964564	0.261499847998926	0.972677483227937	0.58774135532467	1028	16657	643	543	384	298	266	217	36	29	30	29	25	24	16024	16124	16283	16369	16401	16450	982	989	988	989	993	994
N14_FEMGENPROL	60_70	FinnGen	I9_HEARTFAIL_NS	-0.267628413189702	-0.243101606620916	-0.581847879626379	-0.0420467688918034	-1.95675432003876	0.107660153366991	0.379792358167201	0.30355351345802	0.448623271486337	0.409800658406183	1.00057337146666	0.269123728612691	0.4810154084291	0.423217010077404	0.194643844574446	0.918278077368794	0.0505084006843992	0.689127337365207	1081	18716	837	685	429	287	222	147	27	24	18	15	10	14	17776	17928	18184	18326	18391	18466	1157	1160	1166	1169	1174	1170
N14_FEMGENPROL	60_70	FinnGen	I9_HYPERTENSION	-0.308058284637033	-0.238826923089305	0.211308977848589	0.129367056955374	-0.29533916234049	0.0434816954688591	0.261938643637636	0.208285682812869	0.190223526250086	0.222138841980259	0.24575064535365	0.142398605859795	0.239566746209565	0.251533955600748	0.266634790430219	0.560317303785805	0.229447275327038	0.760098094889007	2945	14043	2015	1537	1136	862	705	559	76	73	73	69	60	53	14005	14483	14884	15158	15315	15461	892	895	895	899	908	915
N14_FEMGENPROL	60_70	FinnGen	I9_HYPTENS	-0.30846299423359	-0.238135988157816	0.211209453029244	0.129270304295195	-0.295444378525661	0.0432003355895081	0.261937629139915	0.208288586131592	0.190223541057826	0.222138847461638	0.24575058500562	0.142399079847094	0.238948127721875	0.252914757165822	0.266860136635026	0.560610664030267	0.229281281054582	0.761604016704416	2945	14042	2015	1536	1136	862	705	559	76	73	73	69	60	53	14004	14483	14883	15157	15314	15460	892	895	895	899	908	915
N14_FEMGENPROL	60_70	FinnGen	I9_HYPTENSESS	0.0514837413895819	-0.244416441730726	0.337421379251361	0.208076015602735	-0.48955867364562	0.0830553672350059	0.208470605233487	0.203928948011851	0.186848366016607	0.239069633570815	0.335532153670678	0.211393405475367	0.804939772048194	0.230707928160469	0.0709407214387296	0.384105140229098	0.144550948792819	0.694397191227319	2939	14568	2255	1625	1072	710	493	318	81	68	58	40	27	23	14232	14862	15415	15777	15994	16169	939	952	962	980	993	997
N14_FEMGENPROL	60_70	FinnGen	I9_IHD	-0.311400742574589	0.120780082283707	0.394070182569581	0.335875335495154	0.485535089248053	0.0874625587769046	0.355701668974274	0.232277230398666	0.238490614185008	0.290905680136332	0.260579812330967	0.232103382507826	0.381326479799873	0.603075810412301	0.0984630372973609	0.248260411046486	0.0624218374714403	0.706303014919711	1345	18324	1008	830	569	395	280	178	47	47	41	34	33	19	17522	17700	17961	18135	18250	18352	1092	1092	1098	1105	1106	1120
N14_FEMGENPROL	60_70	FinnGen	I9_ISCHHEART	-0.325929214237452	0.00358388532195705	0.20807665269437	0.0414246599644912	0.601651860828025	0.249503965320535	0.355645825742911	0.245186986951202	0.269689731254573	0.355371178499742	0.260540604657634	0.238148639335144	0.35943446286423	0.988337778527916	0.440386400967292	0.90720294919039	0.0209300382425352	0.294785293256128	1339	18404	1030	842	570	356	247	149	40	38	33	29	32	18	17564	17752	18024	18238	18347	18445	1109	1111	1116	1120	1117	1131
N14_FEMGENPROL	60_70	FinnGen	I9_OTHARR	-0.742094245113452	0.00348695618187137	0.483145414012126	0.395141372934165	-0.170819301140549	0.162333469051234	0.578851501547327	0.335592275674657	0.335609799076728	0.448944833010686	0.578673180806718	0.409704979289931	0.199838634332166	0.991709766157848	0.149979294544109	0.37877494515731	0.767847730974295	0.691942446306088	741	15763	569	462	279	164	111	72	21	21	15	8	7	6	14993	15100	15283	15398	15451	15490	921	921	927	934	935	936
N14_FEMGENPROL	60_70	FinnGen	I9_OTHHEART	-0.08411695769996	-0.095043943349598	0.14607081147939	0.265489404559991	-0.459824584839456	-0.0998031308944802	0.25305545266805	0.211760509311677	0.232434727410606	0.269857660910133	0.379650301365358	0.260276117496889	0.73958328466312	0.653556087749674	0.529717060789475	0.325207594521136	0.225826695767805	0.701385414006256	2139	16854	1667	1302	815	518	366	223	57	50	36	23	17	15	16211	16576	17063	17360	17512	17655	1058	1065	1079	1092	1098	1100
N14_FEMGENPROL	60_70	FinnGen	I9_STR	-0.021289704590074	-1.35385641429741	-1.59762371985578	0.51455166356531	-14.0202156334842	0.212436392044244	0.448826324800638	0.708030339963983	1.00063238060522	0.448646917929798	594.052336609431	0.409542164306561	0.962167195230264	0.0558576454351445	0.110351764641304	0.251424322326639	0.981170892701264	0.603958259629869	635	18947	507	397	244	147	112	66	9	7	8	9	6	6	17913	18023	18176	18273	18308	18354	1153	1155	1154	1153	1156	1156
N14_FEMGENPROL	60_70	FinnGen	I9_STR_EXH	0.100737547403785	-1.24696865731466	-1.49322433483218	0.673877179701884	-14.0162823248947	0.407483677815875	0.448820905082591	0.708029959291925	1.00063171273517	0.448650348889884	659.558070739977	0.409628880482184	0.822407696858073	0.0782078336191427	0.13562532741384	0.13309460157237	0.983045414689557	0.319851517289066	546	19058	437	355	220	128	92	51	9	7	8	9	6	6	18003	18085	18220	18312	18348	18389	1155	1157	1156	1155	1158	1158
N14_FEMGENPROL	60_70	FinnGen	I9_STR_SAH	-0.0727296484673643	-1.39884369159159	-1.64750894613799	0.394113088497314	-1.35431528627055	0.0498633151132436	0.448825492296063	0.708035819091479	1.00063322800624	0.448657583258698	1.00058757411345	0.409515835426008	0.871270905775519	0.0481923945255221	0.0996677809768313	0.379711851581408	0.175889567314871	0.903087803607515	675	18768	532	411	253	163	125	77	9	7	8	9	7	6	17755	17876	18034	18124	18162	18210	1147	1149	1148	1147	1149	1150
N14_FEMGENPROL	60_70	FinnGen	I9_VARICVE	0.401838167397673	0.779476982529642	0.56968430187502	-0.660884354798497	-0.101235663981654	-0.115252898825471	0.502553089571957	0.319420555066028	0.3804354896435	0.708479476187971	0.448950931940067	0.25264151006471	0.42394637363907	0.0146757050657552	0.134275401355546	0.35091252689636	0.821595126713177	0.648252307404772	476	16433	243	239	194	182	181	157	21	19	17	14	16	16	15703	15707	15752	15764	15765	15789	942	944	946	949	947	947
N14_FEMGENPROL	60_70	FinnGen	I9_VEINSOTH	0.797179980778087	-0.105481173470705	0.462421406911604	1.28665305779375	0.72417326610988	1.23290081553152	0.356830336361401	0.449274033273262	0.410408585901616	0.335894984434256	0.448933479343736	0.318035528067426	0.0254791992949668	0.814378427459057	0.259854860349313	0.000127871807230432	0.106723427131268	0.000105920419705501	499	16512	343	291	204	125	86	57	24	19	23	19	12	10	15688	15740	15827	15906	15945	15974	956	961	957	961	968	970
N14_FEMGENPROL	60_70	FinnGen	ILD_DIFF_DG	-0.0517964194239564	0.0628630752490116	-0.0881553457615543	0.392612867788163	0.159296193327119	0.12566618830595	0.240141322342988	0.187551368868462	0.23352475742959	0.212973664034725	0.222045808340181	0.16814010435516	0.829228300669395	0.737490886840036	0.705802860349343	0.0652588375216134	0.473125846073711	0.454828338849699	2956	13813	2067	1610	1143	798	635	454	73	72	63	68	53	37	13697	14154	14621	14966	15129	15310	932	933	942	937	952	968
N14_FEMGENPROL	60_70	FinnGen	ILD_SYST_AUTO_DISEASES	0.122822579578484	-0.329216333623712	-0.260026153647342	0.202614926191048	-0.0566069730265716	-0.127288412123892	0.449324639315724	0.449004832576743	0.501456336477347	0.448906813339674	0.448686282310012	0.334678622876492	0.784584715078833	0.463428319437882	0.604080189233857	0.651735971703027	0.89960401821475	0.70370026606789	652	18472	418	352	260	193	169	133	16	17	14	14	10	9	17507	17573	17665	17732	17756	17792	1183	1182	1185	1185	1189	1190
N14_FEMGENPROL	60_70	FinnGen	J10_ASTHMA	-0.55636237350211	-0.48649360955997	-0.0034190513089422	0.476002751673221	-0.172883173675269	-0.111895155504337	0.579541835763765	0.449590400835975	0.411180258400814	0.356767541430996	0.449478608939066	0.29129291059877	0.337053294702601	0.27921616297746	0.993365496617155	0.182135107239338	0.700511207531164	0.700880036970901	853	12716	554	437	325	249	212	158	17	21	19	20	15	12	12248	12365	12477	12553	12590	12644	750	746	748	747	752	755
N14_FEMGENPROL	60_70	FinnGen	J10_ASTHMA_EXMORE	-0.564658809054362	-0.498332456181726	-0.0108681840488691	0.465586242190191	-0.184462499379217	-0.121041164175769	0.579593416621403	0.44965087529546	0.411242207625016	0.356840663445373	0.449542206466881	0.291481484570084	0.329941054793026	0.267747262573802	0.978916203641127	0.191979529884573	0.681560876460385	0.677950166351705	853	12240	554	437	325	249	212	158	17	21	19	20	15	12	11814	11931	12043	12119	12156	12210	708	704	706	705	710	713
N14_FEMGENPROL	60_70	FinnGen	J10_ASTHMA_INCLAVO	-0.641212392688482	-0.195237998781949	-0.326053836589833	0.117735274510203	-0.259047840265115	-0.19251061748899	0.449176043428043	0.291116622636412	0.37990206376345	0.355551596601295	0.409862508808381	0.290362262384234	0.153427110274299	0.502442130490311	0.39075023194439	0.740543159949436	0.527363386069385	0.507329589016668	1327	17701	945	796	511	344	267	175	27	29	20	20	16	12	16923	17072	17357	17524	17601	17693	1133	1131	1140	1140	1144	1148
N14_FEMGENPROL	60_70	FinnGen	J10_ASTHMA_MAIN	-0.623322422478329	0.179143760879089	0.2477423798387	0.582165664465177	0.00068292809335546	-0.0711575861519745	0.70900070011084	0.380916930142814	0.411347238847337	0.381085307269486	0.449505071836188	0.304119062453964	0.379316542517935	0.63814345680353	0.546993976604089	0.126599007555248	0.998787783261314	0.815000995762292	610	12583	372	322	243	194	174	136	16	21	17	18	14	11	12083	12133	12212	12261	12281	12319	722	717	721	720	724	727
N14_FEMGENPROL	60_70	FinnGen	J10_ASTHMA_MAIN_EXMORE	-0.63171493795881	0.168417403723916	0.240975868375932	0.571859852581918	-0.0111294688426405	-0.0781856144031507	0.70904753901462	0.380990952345515	0.411413467956257	0.381162015851375	0.449574744220626	0.304314933839428	0.372964292855579	0.658452353857857	0.558059163293627	0.133535024702725	0.980249948301478	0.797237939340728	610	12107	372	322	243	194	174	136	16	21	17	18	14	11	11649	11699	11778	11827	11847	11885	680	675	679	678	682	685
N14_FEMGENPROL	60_70	FinnGen	J10_ASTHMA_OTHER_THAN_NONALLERGIC	-1.03600387776849	-0.556761280584346	-0.199794856996582	0.344034857978139	-0.645748148608416	-0.0248330175561069	0.708231788010669	0.448733731243991	0.448888148296105	0.379805148057943	0.57844543785903	0.3030314003823	0.143521178511118	0.214702314151009	0.656255953065513	0.365031469548256	0.264271914946835	0.934687538512316	820	18829	553	436	308	230	190	136	13	17	17	17	12	11	17875	17992	18120	18198	18238	18292	1208	1204	1204	1204	1209	1210
N14_FEMGENPROL	60_70	FinnGen	J10_INFLUPNEU	0.0193375830792016	-0.336966703273817	-0.14743208852491	0.105546388341879	-0.886794753354222	0.291794768560801	0.335633792364748	0.33528174724909	0.37970869803092	0.409792193205414	0.707956786761334	0.354836265780957	0.954055201256487	0.314884574654146	0.697811183941776	0.796745917820003	0.210347158088105	0.410885479707856	1138	18527	904	649	420	250	166	96	28	23	19	14	8	8	17543	17798	18027	18197	18281	18351	1190	1195	1199	1204	1210	1210
N14_FEMGENPROL	60_70	FinnGen	J10_LOWCHRON	-0.0517739058990237	-0.432908949932719	-0.0684838228494287	0.0897671091130593	0.0164167209805388	0.0792787583434711	0.356060945158275	0.335540650571866	0.335514259027804	0.355684140776974	0.335365321638617	0.220519613203784	0.884389201069839	0.196987016735773	0.838262864502238	0.800748344824683	0.96095774393262	0.719214438744056	1186	17179	800	706	490	342	284	209	30	28	28	29	27	21	16418	16512	16728	16876	16934	17009	1117	1119	1119	1118	1120	1126
N14_FEMGENPROL	60_70	FinnGen	J10_PNEUMONIA	0.179680787868375	-0.268504745288846	-0.426089542501644	0.163872157640682	-0.844232938408501	0.359581457264151	0.318663691078306	0.335272018461105	0.448673186519122	0.409767667781089	0.707950249230853	0.35483175551555	0.572851381368978	0.423214777316117	0.342282135822823	0.689219266166916	0.233063996336692	0.31087592630004	1071	18644	859	609	394	236	159	91	28	21	17	14	8	8	17634	17884	18099	18257	18334	18402	1194	1201	1205	1208	1214	1214
N14_FEMGENPROL	60_70	FinnGen	J10_PNEUMOPROBBAC	0.122001734047019	-0.231504832135675	-0.391234033632886	0.20428214692817	-0.804287156511395	0.2626778165451	0.335601779787765	0.335255544188296	0.448670769857736	0.409763703859854	0.707950253418838	0.379158905533339	0.71620807423513	0.489859410909961	0.383216740165081	0.618105976626438	0.255923656355675	0.488440821673443	1030	18716	827	586	381	230	154	86	27	21	17	13	7	7	17697	17938	18143	18294	18370	18438	1195	1201	1205	1209	1215	1215
N14_FEMGENPROL	60_70	FinnGen	J10_RESPIRATORY	-0.116919541875486	0.264234702089162	-0.102167622677427	0.0949980210018897	0.188883991592481	0.284912428297226	0.271797315479469	0.185499561263889	0.254353272437258	0.262384180783975	0.23366329142101	0.158820245623732	0.667070669959368	0.154316479878195	0.687922438556424	0.717309459589143	0.418883535816445	0.0728243171810492	2554	12149	1771	1416	1008	719	571	405	64	66	59	63	54	42	12044	12399	12807	13096	13244	13410	824	822	829	825	834	846
N14_FEMGENPROL	60_70	FinnGen	J10_SINUSITIS	0.583223756837907	0.617807618624767	0.585434212409487	0.435609706011333	0.327404953918951	0.617067090787508	0.501752114495804	0.410132437280823	0.448882863992683	0.578620104778318	0.578448937411919	0.409406115110256	0.245083462774905	0.131974457667408	0.192164502936624	0.451544668401434	0.571390424930569	0.131753019941606	331	18508	221	167	138	93	75	46	13	14	12	10	7	6	17477	17531	17560	17605	17623	17652	1128	1127	1129	1131	1134	1135
N14_FEMGENPROL	60_70	FinnGen	J10_UPPERDIS	-0.5533703719289	0.341992375202303	0.64744474493194	-0.818222667357367	0.21512187290706	0.45768918105129	0.579093897795494	0.30434791552927	0.304548087352565	0.70838355052833	0.379944728426132	0.237930187261068	0.339284622573729	0.261145025902205	0.0335099554482862	0.248067496599039	0.571262896935949	0.0544012230882275	819	16405	552	454	319	233	189	148	19	21	21	20	21	18	15626	15724	15859	15945	15989	16030	1027	1025	1025	1026	1025	1028
N14_FEMGENPROL	60_70	FinnGen	J10_UPPERINFEC	0.415389566347926	0.460951693969834	0.181238817031221	0.536888448560654	-0.0447210887566573	0.25121802859093	0.335936111479692	0.280011641534216	0.379913481484374	0.379777403083703	0.501244535924783	0.354809894151867	0.216267718305477	0.0997251400704897	0.633324473466076	0.157452222217266	0.928906989786558	0.478923163617611	825	18701	579	459	310	210	148	93	29	26	18	15	9	8	17750	17870	18019	18119	18181	18236	1168	1171	1179	1182	1188	1189
N14_FEMGENPROL	60_70	FinnGen	J10_VOCALLARYNX	0.0503088034024338	0.584760409457472	0.667208129046705	-0.478332895331611	0.31145151448319	0.414164951909889	0.708791913301629	0.449278383858087	0.502173341479003	1.00092689205301	0.578690380587964	0.40962557220027	0.943415072790991	0.19306864080041	0.183966413338139	0.632728539834515	0.590438560579386	0.311977290897417	310	16302	211	155	115	80	71	53	12	11	8	9	9	6	15404	15460	15500	15535	15544	15562	985	986	989	988	988	991
N14_FEMGENPROL	60_70	FinnGen	JOINTPAIN	-0.38972613034034	0.313522978534536	0.58922964686841	0.115885277600531	0.70492253481137	0.274223391805375	0.709914783629738	0.412385788666692	0.412380550512416	0.580330184071157	0.381465560346322	0.356346010631552	0.583021966609461	0.447095478330921	0.153047562049929	0.841724189923769	0.0646121354707788	0.441571338140027	596	11224	365	311	220	154	147	117	12	14	17	15	13	8	10873	10927	11018	11084	11091	11121	570	568	565	567	569	574
N14_FEMGENPROL	60_70	FinnGen	K11_CHOLELITH	-0.44587918866192	-0.212970378213873	-0.121797707014718	-0.509001332704757	0.0805160670277578	0.24192624098703	0.50174047129299	0.355746110644245	0.38007718430382	0.501585306305284	0.335333765075938	0.215701930577511	0.374183154324698	0.549400739423869	0.748623292480783	0.310208242191967	0.810247116538628	0.262042499487067	930	17365	580	506	388	309	262	197	18	19	19	17	20	22	16614	16688	16806	16885	16932	16997	1083	1082	1082	1084	1081	1079
N14_FEMGENPROL	60_70	FinnGen	K11_CONSTIPATION	1.32837575337132	0.967399167950714	0.393862049558518	0.375149607146072	0.925367751149843	0.867876170011361	0.203977671387781	0.192701546394338	0.303983233562668	0.355609703792622	0.26069178860119	0.2027280899883	7.39798182243163e-11	5.16192908610017e-07	0.195089095414439	0.291449285985345	0.000385725966522228	1.8606683790591e-05	936	18775	616	546	369	264	194	121	67	58	41	39	37	25	17912	17982	18159	18264	18334	18407	1116	1125	1142	1144	1146	1158
N14_FEMGENPROL	60_70	FinnGen	K11_DIVERTIC	0.961366189311139	0.661030579564734	0.788618934043704	1.12379384910804	0.533210890003187	0.186658252360565	0.228828303592594	0.227494248438527	0.270489561636612	0.280380271297822	0.380059261699405	0.379663471180361	2.6543871171362e-05	0.00366429797842218	0.00355091267622367	6.12076472604408e-05	0.16062645390653	0.622972923472707	1072	16415	810	613	382	238	164	86	66	47	32	24	12	7	15717	15914	16145	16289	16363	16441	894	913	928	936	948	953
N14_FEMGENPROL	60_70	FinnGen	K11_GALLBILPANC	-0.668758859281712	-0.249164426153636	-0.100006929513754	-0.592360977256352	0.000921427397728912	0.11751469332653	0.501729874230516	0.335628339159548	0.35580161695855	0.501565277933898	0.335332125558077	0.220649746094452	0.182562588218299	0.457855943045484	0.77865289712999	0.237592914878922	0.997807571320056	0.594321050077415	1142	17441	757	622	446	340	287	213	20	21	20	17	20	21	16713	16848	17024	17130	17183	17257	1093	1092	1093	1096	1093	1092
N14_FEMGENPROL	60_70	FinnGen	K11_GIDISEASES	0.556338092611466	-0.0325705881621841	0.683313635058046	0.380389780354319	0.337556430580356	0.267000966101149	0.17603971117205	0.190242128516495	0.15824893308953	0.199750827156316	0.186655420848062	0.136692617040629	0.00157607402222584	0.864061813362611	1.57473128709823e-05	0.0568683352088322	0.0705369629669626	0.0507846836801174	3725	10190	2461	2055	1431	1109	906	660	118	98	95	76	68	60	10692	11098	11722	12044	12247	12493	644	664	667	686	694	702
N14_FEMGENPROL	60_70	FinnGen	K11_HERNIA	0.471857745601838	0.149725279699162	0.919387467258675	0.261570632051765	-1.4146168201686	0.476577971068756	0.335855125963527	0.318455618541999	0.269745542274658	0.448744190072324	1.00059756643799	0.303176705550612	0.16003784133575	0.63824029231093	0.000653567861650179	0.55996415571697	0.157428858004949	0.115962645626167	730	18994	522	461	295	187	138	85	31	25	18	9	7	11	18009	18070	18236	18344	18393	18446	1162	1168	1175	1184	1186	1182
N14_FEMGENPROL	60_70	FinnGen	K11_IBS	0.700524533177918	-0.0319288608211019	1.36379878731329	0.959146101595808	1.40307961383564	0.946583262784965	0.579836949250711	0.708586299475106	0.41081748389396	0.578986087289484	0.44923770009823	0.379771392156085	0.226993202890014	0.964059526951506	0.000901079557759439	0.0976011587774021	0.00178868497689185	0.0126844445145484	234	15926	156	129	86	61	44	35	11	9	13	13	10	7	15181	15208	15251	15276	15293	15302	812	814	810	810	813	816
N14_FEMGENPROL	60_70	FinnGen	K11_INTESTOTH	0.90891080920473	0.338489391499847	0.742547614097203	0.785209614115677	0.617403611034931	0.313324776304632	0.179823234049448	0.204110662160663	0.208168806659769	0.239052178391775	0.252934895534094	0.220834801166057	4.31591771255628e-07	0.0972443964537802	0.000361028752500654	0.00102098705799649	0.0146483335292762	0.155951574617941	1915	16772	1420	1081	648	435	315	194	94	66	57	47	32	21	16190	16529	16962	17175	17295	17416	983	1011	1020	1030	1045	1056
N14_FEMGENPROL	60_70	FinnGen	K11_OESSTODUO	0.16523682032633	0.364810834381261	0.368810409423648	0.304024311574148	0.4742894110035	0.0247518255602245	0.291616884743371	0.216603809389206	0.261034790721027	0.304010151112897	0.269745710011487	0.244728999174993	0.570970377246568	0.0921370487507975	0.157691490187161	0.317287966923037	0.0786992964165338	0.919439537607102	1443	17770	1009	838	546	404	300	202	53	47	37	31	25	17	17074	17245	17537	17679	17783	17881	1077	1083	1093	1099	1105	1113
N14_FEMGENPROL	60_70	FinnGen	K11_ORAL	0.119274747072773	-0.137629495435005	0.0957162941100368	-0.672558346121346	0.218763261139079	-0.479025261447368	0.176898417682501	0.171560484379843	0.200240651744881	0.380228358596521	0.261139064460615	0.355044717244387	0.500148832683811	0.422424887828214	0.632645717274653	0.0769226795628727	0.402184011217194	0.177273703492117	3948	14551	3041	2415	1413	791	501	232	94	73	43	22	22	8	14336	14962	15964	16586	16876	17145	1028	1049	1079	1100	1100	1114
N14_FEMGENPROL	60_70	FinnGen	K11_OTHANRECT	1.57258635031135	0.832860232199176	0.722479673342853	0.69035240539246	-0.116400132841998	1.22396888571774	0.35666996039438	0.449349319311495	0.57897081573525	0.708376431496024	1.00086348390695	0.409895359589977	1.03810727032213e-05	0.0638135086381915	0.212079072517644	0.329780615637983	0.907415015508274	0.00282604521484861	239	16026	171	132	80	54	37	26	17	11	8	6	6	6	15235	15274	15326	15352	15369	15380	842	848	851	853	853	853
N14_FEMGENPROL	60_70	FinnGen	K11_PULPITIS_2	-0.0980489541016685	0.0291925804487428	0.109044289258505	-0.408984694756877	-0.223974277424494	0.255878615272132	0.185542102924422	0.140572315998244	0.162239193652198	0.254070359786371	0.253663209206513	0.409966924071189	0.597189922250277	0.835487045768952	0.501506981686862	0.107456800219585	0.377258288017095	0.532532668466476	5001	12396	3515	3061	2137	1400	1011	293	125	103	61	27	19	6	12806	13260	14184	14921	15310	16028	951	973	1015	1049	1057	1070
N14_FEMGENPROL	60_70	FinnGen	K11_REFLUX	0.180646522176845	0.0715200468552824	0.4964645107876	0.693659219755319	0.134377438443837	-0.222188760648071	0.41042058337884	0.35586767382214	0.355843074466051	0.355911084044193	0.448801446373024	0.409594842252065	0.659828642660742	0.840719130633081	0.162962100153037	0.0512992778503245	0.764624177703738	0.587501752543696	724	17459	495	426	264	204	152	106	26	21	17	14	9	6	16644	16713	16875	16935	16987	17033	1018	1023	1027	1030	1035	1038
N14_FEMGENPROL	60_70	FinnGen	KNEE_ARTHROSIS	0.164651163406877	0.431454692685739	-0.381253097208629	0.4874646356782	0.173608871752638	0.337134382325253	0.271222002168863	0.200615045121186	0.336206392592092	0.246287518248362	0.261267905759477	0.189179179962496	0.543803424473465	0.0315030694777208	0.256800726403807	0.0477878362086625	0.506379291427278	0.0747345067197928	1627	14322	1114	912	654	487	405	273	55	47	45	47	38	29	13867	14069	14327	14494	14576	14708	913	921	923	921	930	939
N14_FEMGENPROL	60_70	FinnGen	KRA_PSY_ANYMENTAL	0.256852767479499	-0.397561943213916	-0.182154147956061	0.00371581584453588	-0.526548377837348	-0.273332343910818	0.291919998262111	0.335791921715862	0.356169411657393	0.356118309027848	0.410096676632877	0.251959991651003	0.37892766213236	0.236431562049094	0.609053086875691	0.991674850123453	0.199155397940905	0.277999441514882	1367	16795	857	718	491	368	330	281	29	19	18	22	18	16	16169	16308	16535	16658	16696	16745	1107	1117	1118	1114	1118	1120
N14_FEMGENPROL	60_70	FinnGen	KRA_PSY_MOOD	0.788824695178489	0.211702238373975	-1.70052269041793	-0.226755338824469	-1.9207440454741	0.112353774514132	0.336569558327068	0.35601991413216	1.0009999738837	0.501797888144936	1.00070791530152	0.237617900032415	0.0190925153159674	0.552086846872313	0.0893523669563524	0.651351256544802	0.0549355920331489	0.636331758014486	704	18470	365	339	269	227	216	203	19	10	9	16	15	18	17605	17631	17701	17743	17754	17767	1185	1194	1195	1188	1189	1186
N14_FEMGENPROL	60_70	FinnGen	KRA_PSY_MOOD_EXMORE	0.758887381793882	0.184340203548502	-1.73027663630843	-0.252471669241602	-1.94648932573445	0.084602894839528	0.337028968359744	0.356374715420362	1.00113592360195	0.502049998241386	1.00081361677989	0.238025162960574	0.0243413766915847	0.604971111694731	0.0839320511661817	0.615047570405789	0.0517861824126245	0.72226240719734	704	15890	365	339	269	227	216	203	19	10	9	16	15	18	15229	15255	15325	15367	15378	15391	981	990	991	984	985	982
N14_FEMGENPROL	60_70	FinnGen	L12_DERMATITISECZEMA	-0.111011837339622	0.277604707706934	-0.0668715019991915	0.43519999433061	0.612813750716957	0.0945232139517122	0.380219589622743	0.269943613479792	0.379849188194758	0.355526963075416	0.318216603725351	0.334712874390154	0.770311323644669	0.303770948086634	0.860256621331339	0.220915101419922	0.054132407354421	0.77763613188135	1056	18496	755	611	385	254	188	125	31	29	20	20	18	9	17591	17735	17961	18092	18158	18221	1175	1177	1186	1186	1188	1197
N14_FEMGENPROL	60_70	FinnGen	L12_DERMATITISNAS	0.246833661696612	-0.103761455564775	0.233247808719967	0.169988416380603	0.792946808655901	0.405193528062275	0.41042247458319	0.410026877756718	0.410029642295354	0.501414386507233	0.355333666184465	0.37923648672195	0.547564536563678	0.800221746828631	0.569453889695163	0.734596299627131	0.0256443533781304	0.285319589660865	636	18383	453	365	247	162	124	82	21	18	17	14	14	7	17396	17484	17602	17687	17725	17767	1149	1152	1153	1156	1156	1163
N14_FEMGENPROL	60_70	FinnGen	L12_DERM_NAS	0.429795403059117	-0.323948580919684	0.436167740390318	0.401806939755313	0.746337064851516	0.68705376644528	0.410468866430155	0.501463485835021	0.4099961295073	0.501410739334469	0.409840857643171	0.379222706573429	0.295060814967049	0.518275262684686	0.287403996646598	0.422927385926686	0.0686006026001283	0.0700260456152883	520	18351	378	302	203	128	98	62	18	15	16	12	12	7	17335	17411	17510	17585	17615	17651	1140	1143	1142	1146	1146	1151
N14_FEMGENPROL	60_70	FinnGen	L12_DISORDSKINAPPENDIX	-0.950342413263116	-1.26442634226009	0.693484141145085	0.78457098194214	0.64156423696098	0.680257464450007	1.00075329007509	1.00067396740044	0.448820701136194	0.50147478563676	0.501284079116092	0.409339780815186	0.342301779374253	0.206382706926179	0.122316001195459	0.117693791806646	0.200600836626064	0.0965447405274258	365	19877	260	198	116	83	70	45	10	11	14	11	10	6	18731	18793	18875	18908	18921	18946	1241	1240	1237	1240	1241	1245
N14_FEMGENPROL	60_70	FinnGen	L12_OTHERSKINSUBCUTIS	0.241588831334154	-0.234987768112537	-0.0977006279843734	0.572798299225404	0.809485634372185	0.242112322688572	0.335492333113303	0.379671445579233	0.448667272731142	0.379697946314099	0.335067615421596	0.354855718012788	0.471461955307353	0.535966429932309	0.827618121905735	0.131410477883916	0.015696914113499	0.495059488041592	898	19199	693	534	272	191	132	74	26	17	14	17	15	8	18161	18320	18582	18663	18722	18780	1217	1226	1229	1226	1228	1235
N14_FEMGENPROL	60_70	FinnGen	L12_SKIN_SUBCUTAN	0.0219673613219774	-0.021688535958479	0.0160117923821612	0.387107805603749	0.573664927370919	0.00065615398448348	0.23343969780102	0.204039641178805	0.239135862074355	0.232863081634175	0.207613204215389	0.215777959329984	0.92502738684966	0.915347745220855	0.946616027031862	0.096435852670645	0.00572477169445718	0.997573735850947	2540	15334	1841	1498	905	633	478	304	69	61	54	51	41	22	14942	15285	15878	16150	16305	16479	1022	1030	1037	1040	1050	1069
N14_FEMGENPROL	60_70	FinnGen	M13_ARTHROPATHIES	0.120718182550509	0.233324417697137	0.166126987622008	0.323923997773563	0.163089219126563	0.363839170298281	0.219374125742358	0.167167651399099	0.191746894951988	0.188673698992899	0.179688824046806	0.117180841618022	0.582124249248339	0.16278948862903	0.386278054801026	0.0860070110256858	0.364078880786492	0.00190319340160528	3284	12020	2005	1756	1353	1109	986	729	96	91	94	101	98	82	12361	12610	13013	13257	13380	13637	842	847	844	837	840	856
N14_FEMGENPROL	60_70	FinnGen	M13_ARTHROSIS	0.104252922450231	0.142260489958239	0.0254569725194337	0.55210762643229	-0.0684133157184214	0.58102461389478	0.229266437449081	0.185644405476397	0.223301921018434	0.194687577781744	0.239789583708316	0.135916445290259	0.649307903607696	0.443494030601107	0.909235828449677	0.00457018047382091	0.775410007996967	1.91252140987562e-05	2741	11975	1859	1545	1117	821	670	457	78	73	78	80	66	59	11965	12279	12707	13003	13154	13367	814	819	814	812	826	833
N14_FEMGENPROL	60_70	FinnGen	M13_ARTHROSIS_INCLAVO	-0.127860792074256	0.035206401265296	0.103044257961647	0.49513781952348	-0.022876219028838	0.549921428791582	0.201646795030767	0.158419747188731	0.1818263645448	0.174312492419843	0.212376370967775	0.135012579178558	0.526026697539958	0.824131004499814	0.570905848201667	0.00450402928242147	0.914221403557093	4.63889955846801e-05	4207	13647	3060	2496	1556	1088	835	509	108	100	99	92	71	59	13733	14297	15237	15705	15958	16284	953	961	962	969	990	1002
N14_FEMGENPROL	60_70	FinnGen	M13_ARTHROSIS_KNEE	0.232316965734067	0.491614676289247	-0.317580870055277	0.553031356587876	0.23912336818295	0.391124654826935	0.272254874066975	0.201871631124562	0.336994103749261	0.247342710561844	0.262129161619925	0.190065065430893	0.393489128286772	0.014880121347314	0.345991491553982	0.0253589077260476	0.361645078387622	0.0396049085631088	1627	11683	1114	912	654	487	405	273	55	47	45	47	38	29	11408	11610	11868	12035	12117	12249	733	741	743	741	750	759
N14_FEMGENPROL	60_70	FinnGen	M13_ARTHROSIS_KNEE_PRIM_ICD10	0.141687737591208	0.45471384352397	0.0347967706030254	0.58708081518378	0.235785907510642	0.150977971750135	0.280508776057068	0.199788078351732	0.280141989769982	0.238816625854204	0.260680388823535	0.220600695532555	0.613481704007843	0.0228471548665082	0.901148060579809	0.0139599919068688	0.365729326268209	0.49372589056154	1540	17758	1059	875	623	468	389	258	57	50	47	43	30	21	17053	17237	17489	17644	17723	17854	1129	1136	1139	1143	1156	1165
N14_FEMGENPROL	60_70	FinnGen	M13_ARTHROSIS_OTH	0.384229875489915	0.410927531491205	0.356783514729313	0.273634761371461	-0.0520158780843054	0.731956385383469	0.38218211663533	0.30608751459546	0.357486548604241	0.411402831488086	0.449762170140414	0.253550974777597	0.314724461982438	0.179428591800995	0.318263164065227	0.505969841384304	0.907928378262137	0.00389155035815224	783	11364	502	424	319	236	193	131	23	23	21	21	19	16	10968	11046	11151	11234	11277	11339	654	654	656	656	658	661
N14_FEMGENPROL	60_70	FinnGen	M13_ARTHROSIS_POLY	0.836823572667172	-0.441512238081198	0.85278544843062	0.690515422119993	-0.583042734326546	1.21296813306031	0.450663853282393	0.70897685604872	0.450336562764694	0.579747369795339	1.00113557736036	0.35605619923046	0.0633298463484066	0.533451692913247	0.0582698256526752	0.23362900223495	0.560309810458067	0.000657591214404558	325	11295	225	180	117	76	59	41	12	10	12	10	9	8	10746	10791	10854	10895	10912	10930	637	639	637	639	640	641
N14_FEMGENPROL	60_70	FinnGen	M13_ARTHTROSIS_COX	0.354773763276208	-0.439546736542934	0.0346884416429459	0.594097972666571	-0.698105330202136	0.394489613598221	0.337219709021859	0.41106616486208	0.411009037095259	0.381021224439661	0.708616090391226	0.31893766019476	0.292774204455559	0.284941429227036	0.932739802145994	0.118943040111675	0.324541948697042	0.216129307182665	839	11554	647	532	333	206	145	86	25	19	17	13	7	10	11059	11174	11373	11500	11561	11620	662	668	670	674	680	677
N14_FEMGENPROL	60_70	FinnGen	M13_ARTHTROSIS_COX_PRIM_ICD10	0.192216746215839	-0.338720355324677	0.0211361161799483	0.559180693149224	-0.308473272603113	0.442457546712854	0.35561540737833	0.379624632460058	0.409760635159683	0.379661951771188	0.578360377745764	0.354881981190687	0.588839429377369	0.372258556604441	0.958862067277872	0.14079462129315	0.593785619890925	0.212480459634574	774	19367	605	500	302	190	131	70	26	21	18	14	8	8	18295	18400	18598	18710	18769	18830	1215	1220	1223	1227	1233	1233
N14_FEMGENPROL	60_70	FinnGen	M13_DORSALGIA	0.852363625031122	-0.445865563647305	0.325507597453472	0.147550284013003	0.310999782227066	0.517088996151555	0.240993951798492	0.380712479066682	0.319449091221288	0.380814343591615	0.319126696426833	0.203118003841427	0.000404903068340471	0.241544670958024	0.308219353794556	0.698415772900337	0.329791518405044	0.0109041193913768	1300	14825	872	695	436	337	288	216	40	28	31	27	26	25	14361	14538	14797	14896	14945	15017	852	864	861	865	866	867
N14_FEMGENPROL	60_70	FinnGen	M13_DORSALGIANAS	0.449723382069451	0.14016146001115	0.980242333469042	-0.175235211644411	0.61370688977662	0.482556863024942	0.709143482685963	0.709032372888802	0.50267222728264	1.00118942917161	0.579148431777199	0.409942849928049	0.525964491745944	0.843295504226567	0.0511686527917694	0.861058395021019	0.289294228208545	0.239142808766406	240	14459	148	111	86	69	62	49	6	7	11	8	8	6	13779	13816	13841	13858	13865	13878	766	765	761	764	764	766
N14_FEMGENPROL	60_70	FinnGen	M13_DORSOPATHY	0.766899509266917	0.0811548805222995	0.0335535042630586	0.414807188345476	0.386044929649765	0.343674485453621	0.201898777746001	0.228020137336288	0.270975736101902	0.240262340879285	0.217417003558151	0.150050537546498	0.00014561223903693	0.721907199890234	0.901454030617308	0.084261796096003	0.0757994024804824	0.0219986280916016	2221	15038	1381	1171	811	638	561	460	66	52	58	65	61	47	14881	15091	15451	15624	15701	15802	931	945	939	932	936	950
N14_FEMGENPROL	60_70	FinnGen	M13_DORSOPATHYOTH	0.93990411821872	-0.436369955549032	0.224612786912159	0.346483266201985	0.338701308140768	0.450510930274182	0.202186915921214	0.319494545780406	0.27113294059945	0.271365956676184	0.23957632295674	0.158427617392421	3.34051233860784e-06	0.171997516124813	0.407430937725408	0.201668684780554	0.157434973763413	0.0044601568868838	1881	14936	1168	992	673	540	489	396	57	40	50	52	52	42	14693	14869	15188	15321	15372	15465	899	916	906	904	904	914
N14_FEMGENPROL	60_70	FinnGen	M13_HALLUXVALGUS	0.268902551494135	0.269924064299291	0.259994296667869	0.465221314769556	0.669469313355401	0.37420194923454	0.503565061638938	0.38170296591696	0.411724150155958	0.381511507815394	0.305374166084382	0.246535592577303	0.593343170995332	0.479468689161604	0.527728738001237	0.222686262662181	0.0283584356487152	0.129054364873578	524	11237	294	271	236	213	194	131	19	19	21	24	26	17	10811	10834	10869	10892	10911	10974	637	637	635	632	630	639
N14_FEMGENPROL	60_70	FinnGen	M13_HAMMERTOE	0.514047813369676	0.597567911555221	-0.0906755745580362	-0.618839583956845	0.338215444557469	0.855406815689552	0.580407887280222	0.450167534740059	0.708833243757868	1.00130305979755	0.579464795944606	0.336192959858646	0.375797273492975	0.184364997141063	0.898210467984516	0.53655276289235	0.559443252269825	0.0109468028990198	271	11220	178	151	116	94	71	45	14	11	8	8	12	9	10688	10715	10750	10772	10795	10821	611	614	617	617	613	616
N14_FEMGENPROL	60_70	FinnGen	M13_INTERVERTEB	1.11167820673495	0.156221782241227	0.154126862269202	0.425416337849388	0.526667113119749	0.534273170536762	0.306205425310884	0.381289270880105	0.411328208019863	0.38112399084197	0.319326455220332	0.232603741481189	0.000282874816099487	0.682011468323261	0.707879645300161	0.264330090107863	0.0990849132574965	0.0216230923106065	708	14479	384	365	294	247	221	169	29	21	23	25	28	19	13982	14001	14072	14119	14145	14197	792	800	798	796	793	802
N14_FEMGENPROL	60_70	FinnGen	M13_JOINTOTH	-0.671264671946273	0.321027168711405	0.471169521146088	0.348765256087044	0.551168712048193	0.169254704148135	0.709516586545045	0.357615350309509	0.381706069169285	0.450442678707731	0.356730110523547	0.318972418815545	0.344104031875778	0.369351669989303	0.217062134774441	0.438769823762857	0.122332234180396	0.595678745255109	672	11325	403	342	246	173	168	140	14	18	21	19	15	10	10933	10994	11090	11163	11168	11196	647	643	640	642	646	651
N14_FEMGENPROL	60_70	FinnGen	M13_KNEEDERANGEMENTS	-0.390118721351581	0.129958934580938	-0.50544911406291	0.318421155199043	0.521379661392831	0.531685104222242	0.710117277804612	0.412258955292169	0.580035887911361	0.381660150348199	0.305330595426859	0.239629914138811	0.582750019036159	0.752582343960995	0.383530289029948	0.404108864203003	0.0877123296780323	0.026501967044417	535	11247	287	276	246	242	222	159	17	19	24	28	27	18	10841	10852	10882	10886	10906	10969	637	635	630	626	627	636
N14_FEMGENPROL	60_70	FinnGen	M13_LIMBPAIN	0.752718893875717	0.855897463354946	0.28213676218527	0.600758524124841	0.116576824484539	0.787999201595059	0.281524192082253	0.2338471687978	0.410935578844591	0.449678148702063	0.501814853477833	0.279718846021356	0.00750134413109013	0.000252144436974938	0.49235263155772	0.18155761969024	0.816296911905739	0.00484576870363427	960	14671	701	556	307	169	132	90	41	31	18	14	13	13	14038	14183	14432	14570	14607	14649	851	861	874	878	879	879
N14_FEMGENPROL	60_70	FinnGen	M13_LOWBACKPAIN	1.20195951423902	-0.139235349338456	0.400797335666883	0.704218927816361	-1.04251830185458	0.597109905855531	0.263314344135287	0.449596017539457	0.449607986166467	0.449831433079235	1.00104978971955	0.355466171523754	5.00131920493908e-06	0.756796777938294	0.372694606952346	0.117461644786152	0.297678333358227	0.092997422819351	715	14630	516	389	222	150	118	80	25	12	10	8	6	8	14003	14130	14297	14369	14401	14439	801	814	816	818	820	818
N14_FEMGENPROL	60_70	FinnGen	M13_LOWBACKPAINORANDSCIATICA	0.81405694394311	-0.666747255487569	0.178446606121498	0.372322020564698	0.351818834413516	0.843752172837351	0.253786026036126	0.448939927381017	0.37993615966848	0.380128240277549	0.355474302172561	0.215442311262974	0.00133823890625545	0.137501661718448	0.638587061871919	0.327350646010876	0.322312635963097	8.98916158837794e-05	1038	18605	721	564	331	241	196	138	33	23	23	22	23	22	17739	17896	18129	18219	18264	18322	1150	1160	1160	1161	1160	1161
N14_FEMGENPROL	60_70	FinnGen	M13_MENISCUSDERANGEMENTS	-0.14988703642917	0.34097321753359	-0.380456326776004	0.590133588702607	0.618631443951507	0.3200313903798	0.710323454776022	0.412361162466462	0.580092271335753	0.35749740536701	0.305302391224508	0.280698701782392	0.832877617969518	0.408305053550307	0.511917524049215	0.0987926353307014	0.042734987645338	0.254234549901092	440	11228	218	215	211	210	202	143	17	18	23	24	22	13	10801	10804	10808	10809	10817	10876	632	631	626	625	627	636
N14_FEMGENPROL	60_70	FinnGen	M13_MUSCULOSKELETAL	0.423832421305315	0.0983960682870022	0.0401444365487395	0.36240833654438	0.384385009478891	0.491231241696687	0.193183256241511	0.179211789033235	0.201516168850264	0.18176202590758	0.158005976589758	0.102454535968035	0.0282397425880144	0.582971766902464	0.842096922536815	0.0461671737815134	0.014985698551079	1.62978127951689e-06	4275	7955	2484	2198	1707	1442	1294	1061	96	88	103	131	139	124	9020	9306	9797	10062	10210	10443	630	638	623	595	587	602
N14_FEMGENPROL	60_70	FinnGen	M13_OSTEOCHONDRO	0.200975109299622	-0.283058343899852	0.650408374342748	0.0546098038153008	0.430102245134455	0.744308449125823	0.410051128351607	0.44866748955757	0.379776012727793	0.578578995594031	0.501228443355378	0.354871347107071	0.624047519136291	0.52811462033096	0.0867842264558859	0.924802472370768	0.390839320635722	0.0359578606461999	630	19524	478	372	189	132	87	53	19	14	13	10	9	8	18431	18537	18720	18777	18822	18856	1226	1231	1232	1235	1236	1237
N14_FEMGENPROL	60_70	FinnGen	M13_OTHERJOINT	-0.141225719828179	0.089190297172151	0.365641802328381	0.374479742240704	0.275195712954324	0.289702385527147	0.358173815244395	0.248161156818341	0.235103852759344	0.241183591516133	0.218293167698161	0.156393256388779	0.693364129564521	0.719292325892061	0.119890048800782	0.120500788621823	0.20742765918452	0.0639688481070184	1623	11429	899	830	690	602	571	433	48	51	60	60	59	44	11394	11463	11603	11691	11722	11860	711	708	699	699	700	715
N14_FEMGENPROL	60_70	FinnGen	M13_POLYARTHROPATHIES	0.509001772495773	-0.263048541846165	-0.137778612840027	-0.266213898792528	0.372450038743603	-0.0688460090701524	0.382086591490936	0.450114100834043	0.502532677106386	0.5795636100539	0.380907055971653	0.336012999442069	0.182806500818056	0.558948445269149	0.783955160966221	0.645993558140438	0.328174394660768	0.837657357698403	652	11454	441	377	259	204	170	126	21	16	13	14	15	9	10994	11058	11176	11231	11265	11309	650	655	658	657	656	662
N14_FEMGENPROL	60_70	FinnGen	M13_RHEUMA	0.340061205097669	-0.148449408525717	0.136705137044315	-0.166400816030049	0.747783862393988	-0.0277056733969321	0.580224735072198	0.579698592935093	0.579705120388309	0.709031166718153	0.411093769200205	0.410733627005469	0.557818174348934	0.797888808023154	0.813573585510363	0.814451220199168	0.0689098356939562	0.946220189539624	326	11276	215	188	145	117	101	67	13	11	8	10	11	6	10753	10780	10823	10851	10867	10901	621	623	626	624	623	628
N14_FEMGENPROL	60_70	FinnGen	M13_RHEUMA_INCLAVO	0.120435308187283	-0.367154922099664	0.2032617650604	-0.353563188893643	0.560026045109313	-0.159925865525165	0.578906027331584	0.578601707494711	0.501404259608561	0.708103098563562	0.409678586277693	0.409488588712027	0.835198142053133	0.525718329200215	0.685194536169985	0.617560781848666	0.171628811462686	0.696129714618582	361	19503	237	206	161	128	107	69	14	12	9	10	11	6	18391	18422	18467	18500	18521	18559	1222	1224	1227	1226	1225	1230
N14_FEMGENPROL	60_70	FinnGen	M13_ROTATORCUFF	0.413706283750426	0.854884170265747	-0.350880623640223	0.393591621114826	0.440848917453194	0.512796691063676	0.450475215712387	0.292851059623124	0.579607212659726	0.411210494180816	0.336424128950402	0.23857473818476	0.358421287717132	0.00350956532184546	0.544928818423355	0.338489713006784	0.190061821102059	0.0316013281558478	658	14352	358	315	238	215	213	168	23	21	21	23	22	18	13815	13858	13935	13958	13960	14005	814	816	816	814	815	819
N14_FEMGENPROL	60_70	FinnGen	M13_SCIATICA	0.924932655440222	-0.725123941135043	-0.251005368604765	-0.143203933813846	1.20093405919347	1.171657800132	0.381844855313187	0.708875477227367	0.70874464836631	0.708863292408413	0.336130208773661	0.261049296742916	0.0154237394835218	0.306344980011471	0.72322282321716	0.839901781951264	0.0003531521973882	7.18063769281462e-06	475	14470	309	257	152	123	101	73	16	15	15	17	20	15	13835	13887	13992	14021	14043	14071	785	786	786	784	781	786
N14_FEMGENPROL	60_70	FinnGen	M13_SHOULDER	0.946949709530723	0.721962218366783	0.187214220962208	0.0579556599140947	0.302432398701595	0.388014073202095	0.30608251607372	0.271674244086168	0.381240545133514	0.41126389680397	0.304879913209657	0.203319868903448	0.00197628883943387	0.00787329804154723	0.623379858089432	0.887932466750505	0.321211086066946	0.0563405307124066	878	14399	458	408	317	299	297	249	33	29	27	28	29	25	13952	14002	14093	14111	14113	14161	834	838	840	839	838	842
N14_FEMGENPROL	60_70	FinnGen	M13_SOFTOVERUSE	1.3130701667306	0.842372650768291	0.340507719830487	0.5316427366107	1.13260261252619	1.17018471874129	0.411614779349779	0.450043569508554	0.708949745546752	0.708888191476868	0.502079813428957	0.41004167132311	0.00142250046454191	0.0612400915498172	0.631014934226043	0.453274591698728	0.0240817904990282	0.00431971327828178	277	14344	186	161	85	63	52	27	11	7	8	9	9	6	13630	13655	13731	13753	13764	13789	794	798	797	796	796	799
N14_FEMGENPROL	60_70	FinnGen	M13_SOFTTISSUE	0.642792595887484	0.279311515037232	0.0494829866809371	0.26672700435292	0.440751896159654	0.508584381306523	0.201862668597035	0.197593178975145	0.254150875772454	0.2468395541541	0.197055138106983	0.132725513223403	0.00145101314406419	0.157488603718115	0.845628393602115	0.279889177344092	0.0253063958497399	0.000127182796878437	2531	14914	1560	1326	904	723	636	513	72	62	64	72	69	61	14849	15083	15505	15686	15773	15896	964	974	972	964	967	975
N14_FEMGENPROL	60_70	FinnGen	M13_SOFTTISSUEOTH	0.715042799562541	0.697315176035642	0.397383361754718	0.462317269657933	0.224151183732717	0.892704808577488	0.262704583287692	0.228099314265549	0.336719868741577	0.381090951309282	0.380389064226568	0.195776303688497	0.00649173548141592	0.00223513362919492	0.23793653575616	0.225075704298269	0.555681365398527	5.11973568935322e-06	1210	14727	843	683	394	253	204	146	48	40	29	31	27	27	14166	14326	14615	14756	14805	14863	880	888	899	897	901	901
N14_FEMGENPROL	60_70	FinnGen	M13_SPINSTENOSIS	0.88631720028268	0.636312312728918	-0.700495019079295	1.18689048680091	0.455311783210114	0.183255129327808	0.336866030916198	0.304863336092161	0.708492007011626	0.319358402423238	0.449264619466166	0.410052497693844	0.00851171772930448	0.0368695978361658	0.322803745385127	0.000202014192640248	0.310840427011624	0.654942565746716	575	14595	403	344	238	165	123	80	30	24	17	18	11	6	13947	14006	14112	14185	14227	14270	790	796	803	802	809	814
N14_FEMGENPROL	60_70	FinnGen	M13_SPONDYLOPATHY	0.690233343155436	0.461078735219702	-0.295608009507767	0.856027513348902	0.691119796553041	0.25793206480836	0.292860228031868	0.262245951419425	0.449543337325105	0.281240437537904	0.280695950241255	0.260808326665274	0.0184297215958914	0.0787148450740802	0.510811907439142	0.00233643883179739	0.0138101045927698	0.322676968141645	1032	14700	663	589	405	304	251	182	42	36	30	33	25	15	14197	14271	14455	14556	14609	14678	830	836	842	839	847	857
N14_FEMGENPROL	60_70	FinnGen	M13_SPONDYLOSIS	0.400056892025284	0.287861708642669	0.115577038512499	0.509496635268269	0.761143176726105	0.330350886139305	0.450184511926113	0.38115950521457	0.502647395488435	0.450125316871041	0.35637633963765	0.318455068047934	0.374190702365801	0.450113170241908	0.818141027159307	0.25767667570126	0.0326969569269294	0.299570545925064	608	14496	369	340	220	170	148	115	17	16	17	18	15	10	13929	13958	14078	14128	14150	14183	789	790	789	788	791	796
N14_FEMGENPROL	60_70	FinnGen	M13_SYNOTEND	0.988674204241864	0.796284105228874	-0.183197165879469	0.733872586781842	0.686524989472284	0.476106745539819	0.337520307167088	0.305504028018876	0.579424474787676	0.410895610586861	0.380551502974442	0.318392429135568	0.00339804194890155	0.00914834417835071	0.751872783360858	0.0740941252569447	0.0712271554262885	0.134824247485001	582	14340	367	317	215	162	133	91	26	21	13	17	15	10	13729	13779	13881	13934	13963	14005	800	805	813	809	811	816
N14_FEMGENPROL	60_70	FinnGen	N14_BREAST	0.099415738760133	0.523544759885506	-0.163320114824263	-0.305697144467771	0.25830471679228	0.46577225358299	0.501858183361732	0.335498255649026	0.578494767924536	0.708029629856595	0.501175766024884	0.30297505794452	0.842970515481132	0.118641958631197	0.777698851149146	0.665917628840164	0.606275307082735	0.124212835441896	488	18932	322	285	176	123	97	89	17	16	10	11	10	11	17894	17931	18040	18093	18119	18127	1187	1188	1194	1193	1194	1193
N14_FEMGENPROL	60_70	FinnGen	N14_URETHRAOTH	-0.345745348767557	0.404263476023868	0.922509418924562	-0.711785388647099	0.326857564160006	0.858097493295577	0.502006298804975	0.291669149791164	0.270667337829185	0.708454004534946	0.379953591605946	0.216127644620167	0.490995010842255	0.165736398583013	0.000653743562548207	0.315040206160127	0.389647640869958	7.17739579294731e-05	866	16641	610	474	307	211	169	123	25	24	22	19	24	22	15933	16069	16236	16332	16374	16420	939	940	942	945	940	942
N14_FEMGENPROL	60_70	FinnGen	N14_URINOTH	0.682018879425673	0.399508526284396	0.601711778714257	0.279775729509508	0.574570434570656	0.748246199749962	0.190482703349586	0.193101680053217	0.227052404598933	0.335703521167435	0.279873409660203	0.215825234376429	0.000342967938675969	0.038555247805998	0.008046773837169	0.40461847780875	0.0400759304904698	0.000526482343534421	2123	17261	1661	1247	649	376	269	163	76	53	38	31	30	22	16629	17043	17641	17914	18021	18127	1018	1041	1056	1063	1064	1072
N14_FEMGENPROL	60_70	FinnGen	NEURODIS	0.177172566233573	0.229833197298497	0.0806559453274385	0.295056836537207	0.41711313244365	0.265732306974302	0.217050050163795	0.178554173158169	0.22445606986912	0.229363023206891	0.197349212442606	0.156960547149392	0.414342773318643	0.198027972060286	0.71934108348204	0.198297044947488	0.0345512491075281	0.0904577705627923	3575	5245	2429	2022	1329	964	795	580	90	80	71	67	68	47	5894	6301	6994	7359	7528	7743	407	417	426	430	429	450
N14_FEMGENPROL	60_70	FinnGen	O15_POSTPART_DEPR	1.99593840187873	1.51846312340538	-0.318491839550091	1.36122620237385	-0.662607621334444	0.4848729329254	0.387411475417349	0.38637364285422	1.00373287118441	0.454898266082949	1.00257584131166	0.336778539252661	2.57742620834599e-07	8.49324151656285e-05	0.751010384130198	0.00276815995682232	0.508673089062202	0.149941477247539	376	8968	173	164	131	116	114	117	17	10	7	11	7	9	8595	8604	8637	8652	8654	8651	559	566	569	565	569	567
N14_FEMGENPROL	60_70	FinnGen	PAIN	0.408047083746321	0.338823706469724	-0.102464005421989	0.22182133862246	0.351700752301084	0.419657282348683	0.196141380052138	0.167423975401445	0.240745235952637	0.229032298472471	0.194488218515025	0.133000808979604	0.0374914026969452	0.0429962277859136	0.670390764085751	0.332786965309191	0.0705536581660113	0.00160333853307377	3366	12190	2234	1856	1269	947	787	591	99	85	72	78	70	62	12451	12829	13416	13738	13898	14094	772	786	799	793	801	809
N14_FEMGENPROL	60_70	FinnGen	PNEUMONIA	0.186887520268559	-0.260442201620525	-0.407623358077267	0.183014544293758	-0.831343313773364	0.228745618929951	0.318659176225416	0.335272409911227	0.448675187212746	0.409771405754633	0.707954198162143	0.379164262650077	0.557552393550657	0.437272212057526	0.363611818010102	0.655145154213323	0.240279012697491	0.54631646678651	1064	18645	854	607	388	234	158	91	28	21	17	13	7	7	17636	17883	18102	18256	18332	18399	1191	1198	1202	1206	1212	1212
N14_FEMGENPROL	60_70	FinnGen	PULMONARYDG	-0.141660402733992	0.0609079040772613	-0.0668113533167878	0.310538396309908	0.138868042800597	0.169134233017725	0.246777193593642	0.184576840192311	0.22777051416507	0.21747505042988	0.222003720740417	0.166003894854827	0.565939575048827	0.741410004737664	0.769271842975405	0.15331300364471	0.531629012234324	0.308270852616153	3014	13905	2116	1652	1172	825	647	458	71	72	64	67	55	38	13784	14248	14728	15075	15253	15442	948	947	955	952	964	981
N14_FEMGENPROL	60_70	FinnGen	PULM_INFECTIONS	0.197986093052867	0.0669440133695449	-0.265791215067272	0.448107409327832	-0.333845915862329	0.303357000437911	0.253419400212484	0.22687387414842	0.318572960428389	0.269923853019162	0.409869535407019	0.260079112359078	0.434650397487205	0.76793926395994	0.404101705407782	0.09688925427839	0.415348541917571	0.243451633895054	1802	16904	1358	1027	684	448	295	175	49	44	35	31	18	15	16208	16539	16882	17118	17271	17391	1091	1096	1105	1109	1122	1125
N14_FEMGENPROL	60_70	FinnGen	PULM_PNEUMONIA_SEPSIS	0.229549480616861	-0.22110836991794	-0.370115140477027	0.213958006222511	-0.806195521359092	0.266908997771072	0.319066730162642	0.335575761524221	0.448900778146698	0.410002332516105	0.708079011349787	0.379341106240054	0.471869641739975	0.509964768905433	0.409660008806801	0.601777679369127	0.254883724910525	0.481674365060518	1066	16719	856	609	390	236	160	91	28	21	17	13	7	7	15863	16110	16329	16483	16559	16628	1038	1045	1049	1053	1059	1059
N14_FEMGENPROL	60_70	FinnGen	Q17_CONGEN_MALFO_DEFORMAT_CHROMOSOMAL_ABNORMALITI	0.169980717510044	0.532005305718033	1.2948535686975	0.727157291286814	0.131874603288804	0.358971724654964	0.708303984800848	0.501338663542272	0.410180806603206	0.578653357160255	0.708140526829716	0.409334205776917	0.810343651950223	0.288612871466994	0.00159517647647726	0.208885064979018	0.85226706430306	0.380505711398487	242	19700	153	128	77	63	53	45	11	9	12	9	6	6	18552	18577	18628	18642	18652	18660	1226	1228	1225	1228	1231	1231
N14_FEMGENPROL	60_70	FinnGen	R18_ABDOMI_PELVIC_PAIN	0.699200332783686	0.447975068384037	0.13164964953164	0.399119223360468	0.224826374463688	0.48906739203928	0.218383535426514	0.208799109869906	0.29199577161703	0.292060389050979	0.29162298168096	0.189240956070205	0.00136615360834528	0.0319142003434514	0.652089378158685	0.171761997062163	0.440737307168875	0.0097558954261867	1780	15096	1258	994	638	449	353	241	61	48	40	39	32	29	14686	14950	15306	15495	15591	15703	871	884	892	893	900	903
N14_FEMGENPROL	60_70	FinnGen	R18_ABNORMALITI_BREAT	0.169376169118728	0.140393709958421	0.194348646787022	0.609333165479794	0.164976194288155	0.176450952650008	0.336710893891924	0.280930279048351	0.336478789025675	0.319601317439931	0.380437930098829	0.279885370609128	0.614942160855233	0.617254121674765	0.563537220900595	0.0565799906664848	0.664543983567953	0.528406701304808	1239	14449	873	701	446	308	227	171	36	33	30	25	17	13	13973	14145	14400	14538	14619	14675	806	809	812	817	825	829
N14_FEMGENPROL	60_70	FinnGen	R18_COUGH	0.51996510403298	0.476356392921095	0.292781611007148	-0.223363444303094	-0.015867801380314	0.414257749787374	0.502533589218153	0.410949508849448	0.502566432923434	0.70876616693115	0.579071094682638	0.318901725570978	0.300814986214707	0.246390813757794	0.560180817288453	0.752652279926753	0.978138971895291	0.193939185300652	410	14036	257	222	157	133	110	86	14	14	16	12	11	10	13439	13474	13539	13563	13586	13610	736	736	734	738	739	740
N14_FEMGENPROL	60_70	FinnGen	R18_DIZZI_GIDDI	-0.23242617584982	0.0914329666685278	0.67146035387057	0.103836781416505	0.166624120765352	-0.0617922165152568	0.410162808320008	0.291006265329684	0.269826008828334	0.409941411693606	0.379600635837321	0.334859071766767	0.570939703488659	0.753372279352294	0.012828546883516	0.800038993797639	0.660700778955565	0.853596120460635	935	18149	697	561	353	242	181	123	35	30	26	19	16	9	17237	17373	17581	17692	17753	17811	1115	1120	1124	1131	1134	1141
N14_FEMGENPROL	60_70	FinnGen	R18_DYSPNOEA	0.196367132800954	-0.155074108201409	-0.736848992548673	0.380024851242974	-0.045311165364978	0.0375286852644558	0.335580263666156	0.335324964562456	0.578544712149891	0.409877419059103	0.501236673758073	0.354867344614027	0.558442170137375	0.643752068519626	0.202796357970924	0.353839790330651	0.927970355368407	0.915777436118435	989	18704	760	582	338	208	140	102	25	19	18	17	11	8	17750	17928	18172	18302	18370	18408	1158	1164	1165	1166	1172	1175
N14_FEMGENPROL	60_70	FinnGen	R18_GENERAL_SYMPTOMS_SIGNS	-0.218570286949949	0.153689994551622	-0.229358771965871	-0.169347640188615	-0.255850217079073	0.131113571658072	0.28045490771535	0.203624050318602	0.303972979888635	0.355763735144993	0.355444789107387	0.231648265914051	0.435778283621134	0.450385022322962	0.450527011295028	0.634066163046584	0.47164631220437	0.571391863792587	2168	16647	1620	1222	743	480	355	237	46	38	29	28	24	19	16067	16465	16944	17207	17332	17450	1082	1090	1099	1100	1104	1109
N14_FEMGENPROL	60_70	FinnGen	R18_HEADACHE1	0.592603669908002	-0.181280496159475	-0.207314837635537	0.695092740259835	-0.0766688834811463	0.162289952691433	0.41069049989857	0.501660521068491	0.578928459231864	0.449285585480078	0.578712676086341	0.379533486786351	0.149036056850025	0.717829675082004	0.720267759863248	0.121837518200375	0.894603236118115	0.668939615164575	487	15617	318	261	178	119	106	80	13	9	12	11	10	7	14842	14899	14982	15041	15054	15080	931	935	932	933	934	937
N14_FEMGENPROL	60_70	FinnGen	R18_PAIN_THROAT_CHEST	-0.104166879654193	0.363354060216394	0.681241517140742	0.236942299211179	0.82810687074528	0.213974704283974	0.336645539305315	0.222668894561378	0.228039437420933	0.31924922986197	0.222156810298076	0.232449320486344	0.756997501782306	0.10271882589975	0.00281375445582875	0.457974668103618	0.000193328626483403	0.357300062300458	1539	14525	1074	879	573	426	329	224	57	52	48	39	37	19	14102	14297	14603	14750	14847	14952	831	836	840	849	851	869
N14_FEMGENPROL	60_70	FinnGen	R18_SYMPTOMS_SIGNS_ABNORMAL_CLINI_LABOR_FINDI_NOT_ELSEW_CLASSIFIED	0.407921634529649	-0.0273584487325924	0.140176421348037	0.249775529905922	0.296038909648482	0.306262396211811	0.173860703290664	0.172691615664353	0.181456115902246	0.191903410865571	0.169880758869474	0.120699066667058	0.0189631023210753	0.874122921354956	0.439813218474147	0.193063764001958	0.0813986748665622	0.0111677724228592	5013	7826	3352	2802	2017	1539	1254	944	124	107	114	110	102	83	8804	9354	10139	10617	10902	11212	559	576	569	573	581	600
N14_FEMGENPROL	60_70	FinnGen	R18_SYMPTOMS_SIGNS_INVOLVI_CIRCULATO_RESPI_SYSTEMS	0.0807141435313791	0.0210816828563706	0.455306889262713	0.222442073186075	0.499379660113577	0.340373500299753	0.22825952195122	0.193827557147406	0.184804055572843	0.233382779119336	0.190098041375397	0.151741820925998	0.723633497416331	0.913388767984402	0.0137500489368726	0.340528668712599	0.00861518477000355	0.0248897626140553	2966	15058	2041	1678	1114	838	642	461	87	85	91	74	68	46	14954	15317	15881	16157	16353	16534	942	944	938	955	961	983
N14_FEMGENPROL	60_70	FinnGen	R18_SYMPTOMS_SIGNS_INVOLVI_COGNITION_PERCEP_EMOTIONAL_STATE_BEHVI	-0.437254967552186	-0.00319199131583144	0.347930894474869	0.149129407543594	0.194010838315241	-0.153901983882433	0.380047455774668	0.252688609716254	0.260780620981775	0.335331927337793	0.318152908262665	0.303180289829775	0.249926762808992	0.989921299340537	0.182141598786812	0.656520836342149	0.541991813395488	0.611716148246609	1382	18451	1031	839	541	359	261	180	42	39	32	25	21	11	17605	17797	18095	18277	18375	18456	1155	1158	1165	1172	1176	1186
N14_FEMGENPROL	60_70	FinnGen	R18_SYMPTOMS_SIGNS_INVOLVI_DIGES_SYSTEM_ABDOMEN	0.808649481669093	0.357927083474369	0.107110467516811	0.519875030085455	0.101138832825896	0.439276997153367	0.179923730080956	0.190466470769067	0.261652027649878	0.246304073881615	0.28022796047034	0.172663843157242	6.97658884123971e-06	0.0602154041340648	0.682273825340868	0.0347977493561054	0.718162033625381	0.0109554420945856	2299	15418	1669	1282	801	550	424	297	82	62	51	50	39	35	15023	15410	15891	16142	16268	16395	943	963	974	975	986	990
N14_FEMGENPROL	60_70	FinnGen	R18_SYMPTOMS_SIGNS_INVOLVI_URINARY_SYSTEM	1.33977720613912	-0.292624243608158	0.416492912892504	0.385159517377566	0.786952728580713	0.70297998701966	0.27004002884781	0.501266544736589	0.448643389434496	0.578407046023612	0.448569334047295	0.409416954827287	6.99860888394355e-07	0.559375235310939	0.353232030268666	0.505476937467782	0.0793685996100134	0.0859742293228447	463	19767	354	299	173	100	70	40	23	11	11	6	8	6	18641	18696	18822	18895	18925	18955	1212	1224	1224	1229	1227	1229
N14_FEMGENPROL	60_70	FinnGen	RHEUMA_ENDPOINTS	0.166875131312687	-0.0808716633549446	-0.152900411998291	0.308182941806309	0.124205424117514	0.2996606592491	0.21323539531165	0.1968222997539	0.233114158940931	0.212515511375206	0.212114354977625	0.144305026818727	0.433870000249396	0.681155622244433	0.511886162971186	0.147012007232225	0.558172051465189	0.0378405153783318	2749	14759	1904	1580	1139	821	665	460	76	66	73	71	61	51	14528	14852	15293	15611	15767	15972	1000	1010	1003	1005	1015	1025
N14_FEMGENPROL	60_70	FinnGen	ST19_COMPLICATIO_PROCED_NOT_ELSEW_CLASSIFIED	-0.309284891527368	0.371945354581024	-0.145185964974642	0.436560324046255	-0.039010716699577	0.492793856605482	0.50159460394682	0.303843023874986	0.501497645429324	0.449025670083525	0.578427323282264	0.354935048990926	0.537496412787395	0.220900715545147	0.772195123341643	0.330931601104101	0.946229254482867	0.165013531845348	714	18625	520	420	260	161	106	76	19	19	14	12	8	8	17644	17744	17904	18003	18058	18088	1156	1156	1161	1163	1167	1167
N14_FEMGENPROL	60_70	FinnGen	ST19_COMPLICATIO_SURGI_MEDICAL_CARE_NOT_ELSEW_CLASSIFIED	-0.266391478504937	0.359953343632703	-0.350526391001593	0.288601646203018	0.300173440316499	0.504874203432794	0.410131068992951	0.252730798313313	0.448729765553356	0.410035156401931	0.409709285596483	0.303091756878046	0.515997366142929	0.154372393483721	0.434712790253409	0.481528620288615	0.463772027908403	0.0957638041499671	1012	18797	755	612	391	227	147	98	30	29	19	16	13	11	17844	17987	18208	18372	18452	18501	1180	1181	1191	1194	1197	1199
N14_FEMGENPROL	60_70	FinnGen	ST19_FRACT_FOREA	-0.556258811260876	-0.178552030475637	0.163309193515332	-0.0748442354959505	-0.352572998738584	-0.450547007764754	0.448933800746626	0.303773909914482	0.303788866498018	0.409812964050502	0.448558514433166	0.379382001145117	0.21532089003146	0.556680408238329	0.590870735397047	0.855088163877332	0.43185964237545	0.234998369679142	1121	18794	813	667	457	316	227	149	28	30	24	16	12	7	17871	18017	18227	18368	18457	18535	1203	1201	1207	1215	1219	1224
N14_FEMGENPROL	60_70	FinnGen	ST19_FRACT_LOWER_LEG_INCLU_ANKLE	-0.0194817435085662	0.366846379071076	0.0966323579914441	0.156781400666251	-0.926360631831633	-0.378371186894187	0.4492006082897	0.303982897346011	0.410093785984082	0.448967831938953	0.708088875168451	0.409574694753482	0.965406745884276	0.227509406000123	0.813716084714812	0.726936100101354	0.190786918701989	0.355582720031404	725	17738	499	407	277	209	173	114	25	24	17	11	8	6	16846	16938	17068	17136	17172	17231	1093	1094	1101	1107	1110	1112
N14_FEMGENPROL	60_70	FinnGen	ST19_INJURI_ELBOW_FOREA	-0.456094783039003	-0.0927928671830443	0.160451230472538	-0.150980281628915	-0.254764901677701	-0.571816092280988	0.410149688844805	0.279795090531785	0.291053450984625	0.409803493124237	0.40970624903141	0.379352117992218	0.26612941910151	0.740156730133752	0.581443432592301	0.712559215919845	0.534058047761086	0.131721185694504	1223	18842	879	725	501	341	247	164	33	34	26	17	13	7	17939	18093	18317	18477	18571	18654	1214	1213	1221	1230	1234	1240
N14_FEMGENPROL	60_70	FinnGen	ST19_INJURI_HEAD	-0.353757115464467	-0.302989862027389	-0.374258348148153	-0.674612355668166	0.112373211709585	-0.0714043892191278	0.44910551157342	0.379797233601155	0.501410550553247	0.708129651915918	0.448597057026542	0.379151803844631	0.430876499428569	0.42500546670456	0.455419179170641	0.340758385796533	0.802201309842529	0.850620595102427	946	18941	706	548	328	205	154	102	16	14	9	9	11	7	17970	18128	18348	18471	18522	18574	1195	1197	1202	1202	1200	1204
N14_FEMGENPROL	60_70	FinnGen	ST19_INJURI_KNEE_LOWER_LEG	0.34447985536185	0.156358419134699	0.203019194589178	0.444196457554614	-0.458436581091246	-0.511047801822412	0.280581985577354	0.253052074335148	0.2912524611313	0.291235293505745	0.40988491478311	0.317843601318824	0.219547090438207	0.536647661289803	0.485767922637927	0.127205463856902	0.263374018592513	0.107865989497286	1335	17903	903	747	501	378	327	221	48	41	33	24	16	10	17155	17311	17557	17680	17731	17837	1132	1139	1147	1156	1164	1170
N14_FEMGENPROL	60_70	FinnGen	ST19_INJURI_SHOUL_UPPER_ARM	-0.00408204675743654	0.0786618037652871	-0.820151008346821	-0.56268431498649	-1.20560625612416	-0.182054435707408	0.380141987547209	0.303778516006797	0.578483014617791	0.578496398649711	0.707956872670723	0.334748657352512	0.991432307931652	0.795677992086002	0.156260376761246	0.330718867217069	0.0885797787158866	0.586541864616207	930	19147	672	550	356	254	212	140	20	18	9	9	10	9	18166	18288	18482	18584	18626	18698	1219	1221	1230	1230	1229	1230
N14_FEMGENPROL	60_70	FinnGen	ST19_INJURI_WRIST_HAND	0.440421174387838	0.455916740358	-0.290993252077537	0.215624053838427	-0.0920460032478175	0.219278659055319	0.33598587754817	0.279951848066303	0.501505795087879	0.448799053392089	0.501271168288224	0.334784509856551	0.189914393415545	0.103407439882649	0.561753415220984	0.630909747329248	0.85430751644395	0.51247774468221	779	19115	543	450	280	202	143	100	25	21	13	12	12	9	18114	18207	18377	18455	18514	18557	1212	1216	1224	1225	1225	1228
N14_FEMGENPROL	60_70	FinnGen	ST19_INJURY_POISO_CERTA_OTHER_CONSE_EXTER_CAUSES	0.236095091774439	0.114572187405627	-0.0473799734987489	0.158715565974566	-0.100529783538159	-0.0354364886299644	0.182093978498492	0.157223487476245	0.195308260380214	0.198660068865784	0.205386050513644	0.138522234359707	0.194783902897389	0.466171836987895	0.808322462975878	0.424330777167923	0.624510803444606	0.798091331474853	4174	10481	2802	2377	1685	1256	1004	740	122	108	88	81	71	57	10975	11400	12092	12521	12773	13037	756	770	790	797	807	821
N14_FEMGENPROL	60_70	FinnGen	T2D	-0.0998055294901454	0.0225077725508405	-0.237811842683454	-0.413815221660533	-0.384536061730927	-0.375367340922749	0.280326823898154	0.203538571424059	0.269920022559497	0.335429612208339	0.303625935188771	0.244808611839665	0.721816040474825	0.911947548162482	0.378293150550745	0.217319482533296	0.205341418137438	0.125199644474116	1841	16797	1260	1181	855	628	503	320	60	54	37	31	26	17	16256	16335	16661	16888	17013	17196	1062	1068	1085	1091	1096	1105
N14_FEMGENPROL	60_70	FinnGen	T2D_INCLAVO	-0.0330013123948361	0.0139571337853981	-0.0995190242882308	-0.454958944626831	-0.405889060979313	-0.32241208116989	0.261354533797618	0.199712715004717	0.245434943594381	0.335426219868937	0.303625971122596	0.238041658962904	0.899517974290269	0.944284352486226	0.685124526979023	0.174984428907315	0.181285926064956	0.175597467787609	1995	16717	1394	1241	891	656	514	325	66	58	40	31	26	18	16190	16343	16693	16928	17070	17259	1062	1070	1088	1097	1102	1110
N14_FEMGENPROL	60_70	FinnGen	T2D_WIDE	-0.33066303920926	-0.303181185293065	-0.400497192317922	-0.766632238579272	-0.563702324382407	0.109622023247343	0.380075386842882	0.318413672817512	0.409933244368178	0.578612007323496	0.501274133170835	0.303418546971863	0.384304066899732	0.341015170681038	0.328578315673311	0.185187586796763	0.260784425100368	0.717882825085538	1209	16916	951	678	453	298	228	124	24	20	13	15	13	11	16082	16355	16580	16735	16805	16909	1068	1072	1079	1077	1079	1081
N14_FEMGENPROL	60_70	FinnGen	VWXY20_ACCIDENTS	0.199554488159951	0.00120835004938617	-0.234246927070406	0.0528697697235211	-0.0099162577728529	-0.4212434022756	0.179939886972816	0.165623161474934	0.222297393780285	0.227515948480227	0.221862418256564	0.220990430498702	0.267427416532518	0.994178861900665	0.291995230880263	0.816244200412459	0.964349998831847	0.0566292838811134	3869	14058	2773	2256	1500	1018	776	512	107	87	63	49	37	21	14096	14613	15369	15851	16093	16357	951	971	995	1009	1021	1037
N14_FEMGENPROL	60_70	FinnGen	VWXY20_EXTER_CAUSES_MORBIDI_MORTA	0.218802890478307	0.119660493785495	-0.0550695465923527	-0.0866796707967702	0.0676548784231381	-0.179930603435392	0.178204972755946	0.155740402687048	0.201176438612272	0.239896099657811	0.212792333544869	0.18331571809891	0.219516103508021	0.442289362730503	0.784286314314796	0.717858960438686	0.750531576878536	0.326329494095973	3939	12298	2799	2311	1554	1050	783	518	119	95	72	56	47	31	12469	12957	13714	14218	14485	14750	850	874	897	913	922	938
N14_FEMGENPROL	60_70	FinnGen	VWXY20_OTHER_EXTER_CAUSES_ACCIDENTAL_INJURY	0.216493159210767	0.123969243102992	-0.254247189539157	0.0889353393104346	-0.0246923280633998	-0.50695793951955	0.179935744458859	0.158243627242678	0.227566638511429	0.227496056598618	0.227154931004582	0.238286122708159	0.22891082206367	0.433387858162608	0.263890522978028	0.695847984279697	0.913438391936049	0.0333770937138011	3756	14033	2714	2196	1446	977	747	484	110	89	61	48	35	18	14017	14535	15285	15754	15984	16247	948	969	997	1010	1023	1040
N14_FEMGENPROL	60_70	FinnGen	Z21_FACTO_INFLUENCI_HEALTH_STATUS_CONTACT_W_HEALTH_SERVI	0.321111087481218	0.186957493402974	-0.0196767774854654	-0.0278029785904655	-0.259464217649054	0.400364147555873	0.191774903798317	0.168369820518719	0.217734855378711	0.250401755528995	0.256958627618872	0.145059502791209	0.0940487473918694	0.266827607155293	0.927992908784361	0.911589796793733	0.312614626756378	0.00578014592809545	4291	6788	3104	2583	1709	1196	956	615	93	84	65	59	55	54	7379	7900	8774	9287	9527	9868	503	512	531	537	541	542
N14_FEMGENPROL	60_70	FinnGen	Z21_FOLLOW__EXAM_TREAT_CONDI_OTH_MALIG_NEOPLASMS	-0.51598516079885	0.594989915237111	-0.473531315168134	-0.288921853118555	-0.489868359258684	0.724862973832666	0.709448384708038	0.3375356870841	0.709302819439499	0.709325184348171	0.708887955620513	0.280455335775308	0.467039305604534	0.0779432222013921	0.504388279962169	0.683773473338841	0.48954179917844	0.00974939307763569	495	10190	337	277	181	133	103	80	14	12	8	9	11	13	9699	9759	9855	9903	9933	9956	635	637	641	640	638	636
N14_FEMGENPROL	60_70	FinnGen	Z21_MEDICAL_OBSER_EVALU_SUSPECTED_DISEA_CONDI	0.302457053690987	0.232614135365214	0.316134574243485	0.372019412570725	0.223117605123826	0.479938788110394	0.273844268672197	0.230120395631854	0.255917287788821	0.306321633757528	0.32035183415422	0.222711888951786	0.269382543059891	0.312094607007237	0.216718948411464	0.224567080507684	0.486130311134346	0.0311637079532719	1697	10440	1159	1010	741	476	324	230	53	45	38	29	24	21	10344	10493	10762	11027	11179	11273	581	589	596	605	610	613
N14_FEMGENPROL	60_70	FinnGen	Z21_OTHER_SPECIAL_EXAM_INVES_PERSONS_WO_COMPLA_REPOR_DIAGNOSIS	0.391339175272612	-0.0375791658340947	0.101667567594516	0.210060886019092	-0.0887683281508434	0.621994099409316	0.196845493173686	0.206424583659974	0.235061056985358	0.255222639756797	0.271645930414421	0.156477627648593	0.0468058836838325	0.855545120444769	0.665366736719803	0.410479800345669	0.743834646571856	7.0387705142355e-05	3090	10880	2203	1791	1083	770	614	398	72	59	52	51	50	44	11019	11431	12139	12452	12608	12824	676	689	696	697	698	704
N14_FEMGENPROL	60_70	FinnGen	Z21_PERSONS_ENCOUNTERI_HEALTH_SERVI_EXAM_INVES	0.172251037992099	-0.00509904387030934	-0.0121802395441119	0.152645778379568	-0.275827943868808	0.404748092859371	0.176478929815633	0.159697362959005	0.18583024657203	0.194878312851108	0.217946600834245	0.122569253786704	0.329043116943217	0.974528338349283	0.947740095521025	0.433458205833287	0.205664994413066	0.000959299140509953	4670	11390	3189	2655	1830	1333	1087	762	110	97	85	84	79	74	11936	12470	13295	13792	14038	14363	825	838	850	851	856	861
N14_FEMGENPROL	60_70	FinnGen	Z21_PERSONS_ENCOUNTERI_HEALTH_SERVI_OTH_CIRCUMSTANC1	0.566600625251992	0.247148371524989	0.203656303878774	0.88894842357546	-0.454333845439183	0.321475920937379	0.212675154822112	0.221657641354323	0.318512723499784	0.280315220087255	0.578541131639653	0.379221098005196	0.00771808596715778	0.264850225662876	0.522564242696029	0.00151786724617926	0.432272128589573	0.396590088905124	1706	17772	1295	1015	489	288	185	108	55	38	23	20	10	7	16979	17259	17785	17986	18089	18166	1149	1166	1181	1184	1194	1197
N14_FEMGENPROL	60_70	FinnGen	Z21_PERSONS_ENCOUNTERI_HEALTH_SERVI_SPECIFIC_PROCED_HEALTH_CARE	0.176447895613337	0.173070976276589	-0.189784027136954	0.068690498193788	-1.29866441630397	0.590333716097216	0.270279162838849	0.232549862618918	0.355525936032214	0.379736565133486	0.707966185854318	0.260041836577912	0.513862183872296	0.456736321870291	0.593471579103168	0.856454019650934	0.0666006645534824	0.0231985439646957	1666	18002	1281	903	524	322	250	153	43	36	20	17	12	15	17198	17576	17955	18157	18229	18326	1146	1153	1169	1172	1177	1174
N14_FEMGENPROL	60_70	FinnGen	Z21_PERSONS_W_POTEN_HEALTH_HAZARDS_RELATED_FAMILY_PERSONAL_HISTORY_CERTA_CONDI_INFLUENCI_HEALTH_STATUS	0.37816804219807	0.242761997937253	0.0616024468893076	-0.564499953206201	-0.0363312831752634	0.535207069093939	0.221598574633854	0.21160284144197	0.318301095711127	0.578485322653191	0.448568924679379	0.334824124083536	0.0879065692447175	0.251277066274991	0.846539889068098	0.329151610714578	0.935446916159749	0.109937917692862	1697	18296	1399	1047	546	270	178	86	55	38	20	13	12	9	17417	17769	18270	18546	18638	18730	1122	1139	1157	1164	1165	1168
N14_FEMGENPROL	70_80	FinnGen	AB1_INFECT_PARASIT	0.063488191377359	-0.124637358867517	-0.103264798799251	0.166979172611275	-0.650879430514483	-0.21344567871144	0.224213730278467	0.209871212723951	0.262741776581561	0.281708516542605	0.411036887976135	0.305167464344429	0.777054765407867	0.552595426638808	0.694299015162217	0.553356910254924	0.113306151285999	0.484278433318259	2481	9824	1852	1439	861	553	396	258	52	40	30	20	13	11	9883	10296	10874	11182	11339	11477	518	530	540	550	557	559
N14_FEMGENPROL	70_80	FinnGen	AB1_OTHER_BACTERIAL	0.21747194452583	-0.170519243071897	-0.449013997836798	0.281031353450923	-1.05720650098836	0.305312598843566	0.254262939150139	0.270914484105399	0.41063316069618	0.356457736907189	0.708422818289589	0.35607190920984	0.392383231515967	0.529073527481547	0.274188609981187	0.430462649963866	0.135610482271569	0.39119819090226	1588	11771	1227	890	484	298	204	112	31	22	13	11	6	8	11488	11825	12231	12417	12511	12603	613	622	631	633	638	636
N14_FEMGENPROL	70_80	FinnGen	AB1_SEPSIS_CONDITION	-0.20575474555086	-0.0801222276544802	-0.778738032350583	-0.295581693263485	0.104698154578586	0.758437206427364	0.305073024854392	0.246684202133823	0.449451402968211	0.449475098727113	0.38049073968921	0.280640259348628	0.500028922178762	0.745334902823753	0.0831594559756276	0.510785372979772	0.783188626938643	0.00688150907011417	1612	11497	1262	956	563	322	212	124	34	26	14	14	14	13	11218	11524	11917	12158	12268	12356	595	603	615	615	615	616
N14_FEMGENPROL	70_80	FinnGen	ACUTE_RESPIRATORY_INFECTIONS	-0.145218177837132	0.171225968045031	-0.49469185500577	-0.549190257143069	0.439400683814271	0.579470981881946	0.381026986190226	0.26216318232597	0.449489398543517	0.579109572738767	0.356430959539261	0.319220205448086	0.70311192356556	0.513674123697159	0.271086456418345	0.34295860396423	0.217658142477678	0.0694823694080795	1016	11704	715	607	424	258	179	119	26	24	12	8	11	10	11389	11497	11680	11846	11925	11985	590	592	604	608	605	606
N14_FEMGENPROL	70_80	FinnGen	ASTHMA_EXCL	0.162909122070543	-0.038006979994667	-0.519920601737623	-0.200382304910975	0.0819628874707051	0.267047682098707	0.196805154555819	0.179297047808604	0.263349385320976	0.263319349376654	0.219115074794199	0.183811141543408	0.407801575487286	0.832124413605163	0.0483519949554539	0.446665505333971	0.708357291809362	0.146268933655761	3293	8504	2273	1777	1297	885	688	486	71	63	40	36	42	32	8955	9451	9931	10343	10540	10742	498	506	529	533	527	537
N14_FEMGENPROL	70_80	FinnGen	AUTOIMMUNE	0.173426072431584	-0.323409043591671	-0.414135025823276	0.0615417383167852	0.412396330360951	-0.151838035537699	0.27367960439741	0.263992103906859	0.293818292233126	0.248506252791373	0.190043314644706	0.206606630780987	0.526287817726938	0.220548509279923	0.15868924108292	0.804407821629967	0.0300059141449688	0.462392077619964	1989	8941	1059	1030	904	776	706	560	45	41	44	46	45	25	9361	9390	9516	9644	9714	9860	465	469	466	464	465	485
N14_FEMGENPROL	70_80	FinnGen	C3_CANCER	-0.304036219090361	0.0384423371715883	-0.674480686884215	-0.508663225754557	-0.588809940339066	-0.123729581321212	0.27248650323612	0.195570019260454	0.337045439361556	0.3571325638039	0.356960008381949	0.247260037196205	0.264514386451089	0.844167496611407	0.0453755223024368	0.154360202402904	0.0990427162953719	0.616791577912554	2368	8717	1669	1376	866	614	461	323	51	45	26	21	18	17	8872	9165	9675	9927	10080	10218	493	499	518	523	526	527
N14_FEMGENPROL	70_80	FinnGen	C3_CANCER_EXALLC	-0.297720385560482	0.0450011770589634	-0.666668732714366	-0.499973881760477	-0.582779212640419	-0.111675714532373	0.272690167336464	0.195851690678937	0.337210228038201	0.357289495500163	0.357110282800802	0.247488299368691	0.274925435185794	0.818269171985859	0.0480402518802591	0.1617073596308	0.102694098324335	0.651819220547137	2368	8350	1669	1376	866	614	461	323	51	45	26	21	18	17	8526	8819	9329	9581	9734	9872	472	478	497	502	505	506
N14_FEMGENPROL	70_80	FinnGen	C3_CANCER_WIDE	-0.172617712238535	0.078688345563179	-0.424616454838149	-0.548264467297202	-0.61885273607959	-0.157693237191653	0.248462369913177	0.189583580372678	0.293088893569154	0.357248119574135	0.357067633012824	0.247403801217084	0.487215820236989	0.678098811912247	0.147403674932191	0.124860440047469	0.0830685296391387	0.523869449788641	2556	8393	1827	1420	899	651	484	334	59	50	29	21	18	17	8585	8992	9513	9761	9928	10078	478	487	508	516	519	520
N14_FEMGENPROL	70_80	FinnGen	C3_CANCER_WIDE_EXALLC	-0.172670752073591	0.0786241785617052	-0.42468731603153	-0.548334799762085	-0.618924243104131	-0.157774521758233	0.248462215344584	0.189583472840229	0.293088867254772	0.357248084265825	0.357067620593921	0.247403914133327	0.487081754519376	0.678346423422894	0.14733610818455	0.124812027839153	0.083032940068269	0.523655707081432	2556	8392	1827	1420	899	651	484	334	59	50	29	21	18	17	8584	8991	9512	9760	9927	10077	478	487	508	516	519	520
N14_FEMGENPROL	70_80	FinnGen	C3_SKIN	0.264180229853625	0.182465042980045	-0.69230135232828	-0.352554986929571	0.0862240018112631	0.348128681946306	0.305114587222297	0.262102648978949	0.501982892012898	0.5020373369266	0.41059576675652	0.336189083621053	0.386578241575116	0.486329440137239	0.167853640029771	0.48252417918523	0.833669781480541	0.300428682912508	966	12124	697	659	414	275	180	116	29	24	13	13	12	9	11771	11809	12054	12193	12288	12352	593	598	609	609	610	613
N14_FEMGENPROL	70_80	FinnGen	C3_SKIN_EXALLC	0.242557705218465	0.162960640769397	-0.712383372855654	-0.370629583087307	0.0693816796989629	0.33565275204097	0.306560123277008	0.263682304331325	0.502792384114336	0.502864029488649	0.411564772329024	0.337294282523104	0.42881333016154	0.536562897377557	0.156525634016547	0.461099622468007	0.866126840334189	0.319671466119072	966	8122	697	659	414	275	180	116	29	24	13	13	12	9	7935	7973	8218	8357	8452	8516	427	432	443	443	444	447
N14_FEMGENPROL	70_80	FinnGen	CARDIAC_ARRHYTM	-0.172909851603348	-0.284234328024037	0.0806112319043159	-0.597252282814805	-0.449300499821054	-0.454738098311239	0.23208481021062	0.205168388072721	0.212781607569729	0.358680663333579	0.338698008140438	0.33904602618549	0.456254351400173	0.165939064089586	0.704803025192504	0.0958855158930082	0.184656942778267	0.179846366593993	2588	5673	1936	1604	1013	647	457	267	63	55	39	21	15	9	5929	6261	6852	7218	7408	7598	333	341	357	375	381	387
N14_FEMGENPROL	70_80	FinnGen	CD2_BENIGN	0.615592822488129	0.1305896195421	-0.0925504556301567	0.193112751586765	-0.129874351180917	0.240203239005118	0.244117972509558	0.257201287504048	0.338615505871515	0.338568007092989	0.358418563470925	0.235914357194409	0.0116788541076465	0.611640498028789	0.784607093826033	0.568419327183405	0.717087611832744	0.308592505240297	1690	8214	1074	926	616	450	364	300	42	29	22	20	18	19	8410	8558	8868	9034	9120	9184	378	391	398	400	402	401
N14_FEMGENPROL	70_80	FinnGen	CD2_BENIGN_EXALLC	0.572496846247396	0.0963857729171681	-0.128618298905063	0.158007475000901	-0.163096186528442	0.218913481098701	0.247679143228718	0.260407864268756	0.341011883500719	0.340947718205085	0.360639032275596	0.238919902382088	0.0208082590467637	0.711282740096169	0.706049786214372	0.643051819889859	0.651094515845619	0.359528937327835	1690	5208	1074	926	616	450	364	300	42	29	22	20	18	19	5515	5663	5973	6139	6225	6289	267	280	287	289	291	290
N14_FEMGENPROL	70_80	FinnGen	CD2_BENIGN_SKIN	-0.256658284744404	0.0369071977288497	-0.355276413629287	-0.0792908436318544	0.505741115309304	0.824378108395675	0.708622728498227	0.501934914138026	0.708463939937922	0.708475568945149	0.501944182940027	0.41034046595423	0.71720771225522	0.94138449342392	0.616037404948929	0.910888788166984	0.313663601955786	0.0445360709354385	333	12991	217	195	136	101	76	49	10	9	8	6	8	6	12477	12499	12558	12593	12618	12645	620	621	622	624	622	624
N14_FEMGENPROL	70_80	FinnGen	CD2_BENIGN_SKIN_EXALLC	-0.250743737491951	0.0426510113068647	-0.357697310945671	-0.070211764517194	0.514225789808346	0.826246506336941	0.709603085719421	0.503185689974431	0.709345801205333	0.709368280919761	0.503202174423424	0.411673803450749	0.723820268937199	0.932450626736298	0.614076109605842	0.921155837605182	0.306824951664769	0.0447452188897308	333	7706	217	195	136	101	76	49	10	9	8	6	8	6	7432	7454	7513	7548	7573	7600	380	381	382	384	382	384
N14_FEMGENPROL	70_80	FinnGen	CD2_NEOPLASM	0.295843682380381	-0.178279570789091	0.310025467276994	-0.0265451065838646	-0.388869098878037	-0.0536643309002977	0.22138046683636	0.229379117027315	0.215896617056798	0.28613954575519	0.309430051002627	0.210483183247692	0.181432103581126	0.437025040911903	0.151005075893288	0.926086448757255	0.20885250869386	0.798755687286745	3040	5230	2013	1645	1109	823	677	536	66	54	45	29	26	25	5901	6269	6805	7091	7237	7378	290	302	311	327	330	331
N14_FEMGENPROL	70_80	FinnGen	COPD_ASTHMA_INFECTIONS	-0.320198484028786	-0.203269316632417	-0.117799693966962	-0.0925818088864786	0.152700941273461	0.3033431996303	0.292648908377554	0.228319017638621	0.271207489834703	0.336519553244806	0.292296339585815	0.270887376057339	0.273894169746285	0.373312120954673	0.664032370839722	0.783227358122391	0.601379154217994	0.262793467125672	2119	10635	1573	1163	805	477	343	217	43	40	27	18	19	14	10559	10969	11327	11655	11789	11915	579	582	595	604	603	608
N14_FEMGENPROL	70_80	FinnGen	COPD_ASTHMA_PNEUMONIA_SEPSIS	-0.545595371097271	-0.62351126821781	0.159287279092715	-0.0115832352988991	-0.187421046568207	0.064443172700391	0.381095893213217	0.336596672219952	0.292458064986678	0.410962298081675	0.449635713143483	0.410681540558859	0.152244436592811	0.063968578988854	0.585994273449828	0.97751409046664	0.676803746159179	0.875309767805936	1561	10543	1231	828	539	301	210	119	24	23	18	10	9	6	10304	10707	10996	11234	11325	11416	545	546	551	559	560	563
N14_FEMGENPROL	70_80	FinnGen	COPD_EXCL	0.125112095093695	-0.0558727143954025	-0.456630930068324	-0.190668995302832	0.118921781103918	0.164822655855091	0.203779657800068	0.184442926289606	0.263394878833581	0.272292081393026	0.224081410877405	0.199010468389651	0.53924326333254	0.761945609924115	0.0829826307976502	0.483779296654564	0.595621191840312	0.407551024352258	3159	8420	2204	1714	1238	827	638	450	67	58	34	30	37	27	8823	9313	9789	10200	10389	10577	485	494	518	522	515	525
N14_FEMGENPROL	70_80	FinnGen	COX_ARTHROSIS	0.0515837740218622	0.419431530708145	0.215206941588892	-0.291711937135555	0.102734263331848	0.0299650169958088	0.33839393426569	0.236036008228473	0.306517399844573	0.450656854678946	0.357700097389989	0.338285712412063	0.878842234645862	0.0755713459188562	0.482614615010267	0.517435281467249	0.773953202927338	0.929416481886977	1103	8165	748	654	459	324	254	171	35	33	19	14	14	9	8084	8178	8373	8508	8578	8661	401	403	417	422	422	427
N14_FEMGENPROL	70_80	FinnGen	C_STROKE	-1.26550138389863	0.0593344846291542	0.0515995661055124	-1.2509471955126	-0.0680189045877404	-0.374461521258289	0.50301025727872	0.219707492074583	0.26370073178078	0.579825600128196	0.320572840577012	0.358313524959697	0.0118743680751871	0.787113116412459	0.844864774630127	0.0309702894572647	0.831967195014154	0.295992158550321	1713	8037	1260	987	686	473	336	219	37	40	26	16	14	8	8042	8315	8616	8829	8966	9083	411	408	422	432	434	440
N14_FEMGENPROL	70_80	FinnGen	D3_ANAEMIA	0.0711387214687328	-0.290438159271647	-0.497877504615863	-0.689149687627055	-0.68284693733428	0.371013483239492	0.362720453818805	0.38022095173089	0.51932496852227	0.720994093961513	0.72096374798667	0.435943604610275	0.844511956919486	0.444946627728776	0.337709260682268	0.339156795476525	0.343572155901935	0.394736891396592	1057	1005	833	621	370	215	147	96	19	14	11	7	7	6	1143	1355	1606	1761	1829	1880	67	72	75	79	79	80
N14_FEMGENPROL	70_80	FinnGen	D3_BLOOD_IMMUN	-0.120318243369735	-0.222629719556962	-0.0079131102867626	-1.05991955509495	-0.404612706504328	0.224135603706167	0.319804499674951	0.292174288602448	0.336380934584424	0.708533067681922	0.501967226344949	0.356726633849806	0.706750106522664	0.446074483957612	0.98123209255659	0.134670542802152	0.420211695272392	0.529799610746302	1341	11655	1025	787	486	286	194	131	29	23	18	9	10	8	11356	11594	11895	12095	12187	12250	586	592	597	606	605	607
N14_FEMGENPROL	70_80	FinnGen	D3_NUTRIANAEMIA	-0.53941520701012	-0.144010016721272	-1.46322759127534	-1.03937197327887	-0.448633502632101	0.578486743567935	0.579160975536886	0.410602933065027	1.00097515618203	1.00096009875009	0.708409164025731	0.41112587101088	0.35166037406471	0.725792287223966	0.143795446868911	0.299095489608184	0.526539615903459	0.159403846063667	622	12772	481	372	224	133	100	63	8	10	7	6	8	6	12284	12393	12541	12632	12665	12702	621	619	622	623	621	623
N14_FEMGENPROL	70_80	FinnGen	DIABETES_FG	-0.0455010008264409	-0.213763158096088	-0.125416761559347	-0.00439163981901669	-0.708089872898738	-0.0772632766507399	0.271818552275735	0.228493528387566	0.240462373520191	0.247114400515427	0.319502316854755	0.205320646500419	0.867059449354046	0.349513860739142	0.60197322693546	0.985820991564638	0.0266759142681023	0.706689833952884	1950	10223	1127	1065	882	720	601	454	48	44	44	37	29	25	10425	10487	10670	10832	10951	11098	573	577	577	584	592	596
N14_FEMGENPROL	70_80	FinnGen	DM2_RETINOPATHY	0.311139374090007	0.0942005755762214	0.0812349415031662	-0.909764523402459	-1.00265112141081	0.124667966564344	0.395621840432135	0.350273795960446	0.393009447304948	0.715103786891278	0.714502998826149	0.391758817215206	0.431600084934358	0.787980378829242	0.836244378494871	0.203297355843884	0.160531960844829	0.750313269538586	735	2218	473	432	338	256	209	137	17	13	13	7	7	7	2341	2382	2476	2558	2605	2677	122	126	126	132	132	132
N14_FEMGENPROL	70_80	FinnGen	DM_COMORB_EXMORE	-0.17240683385879	0.0811217261396193	-0.14384211407454	-0.445088870246427	-0.531193172527711	-0.335934723232092	0.207649379412514	0.152525646387237	0.196409752275288	0.255683232988886	0.255515761324325	0.211850736148481	0.406381290412402	0.594825524963333	0.463950519595198	0.0817217293297439	0.0376260187646142	0.112804153658193	3441	7103	2394	1983	1452	1052	814	560	91	85	57	39	31	24	7608	8019	8550	8950	9188	9442	451	457	485	503	511	518
N14_FEMGENPROL	70_80	FinnGen	E4_DIABETES	-0.0423131706703881	-0.211334841153225	-0.178430425637472	-0.059987332853025	-0.693689358142546	-0.0530703079380002	0.271823704675558	0.228500577519464	0.24715413432087	0.254421261848964	0.319501636273789	0.205291279423574	0.876297859060366	0.355030090892379	0.470331442105728	0.81360373078018	0.0299190359633861	0.796011605836321	1937	10215	1125	1064	878	717	595	447	47	43	42	35	29	25	10408	10469	10655	10816	10938	11086	572	576	577	584	590	594
N14_FEMGENPROL	70_80	FinnGen	E4_DM2	-0.0615396590447354	-0.238563714809323	-0.217005822685667	-0.10066142270585	-0.641419171797968	-0.0302111537979476	0.271816083188437	0.2284892648903	0.24714271902184	0.25438330860734	0.304928005715377	0.197902962950709	0.820888903638308	0.296443026741777	0.379911846355828	0.692320707101858	0.0354211941778462	0.878669245723716	1986	10222	1141	1090	906	744	621	468	46	43	43	37	31	27	10443	10494	10678	10840	10963	11116	578	581	581	587	593	597
N14_FEMGENPROL	70_80	FinnGen	E4_DM2_STRICT	-0.0313337156086009	-0.19746677738636	-0.160828712571484	-0.0334421966159245	-0.772608071828357	-0.0492809513551724	0.271779299210858	0.228460653034986	0.247120939018668	0.254384046139702	0.336415471983544	0.209233776552771	0.908214447189122	0.387403314443959	0.515169315933946	0.895408722256234	0.0216422268395253	0.813796952091441	1893	10273	1101	1046	860	699	578	432	46	42	41	34	27	24	10444	10499	10685	10846	10967	11113	575	579	580	587	594	597
N14_FEMGENPROL	70_80	FinnGen	E4_ENDONUTRMET	-0.0486509602428866	-0.306918856111347	-0.0656769466598177	-0.0753963908540531	-0.227997857263926	-0.287366735182167	0.205958664943666	0.186913149383165	0.182014670911693	0.198482051804477	0.195007066824609	0.172878645309348	0.813264204689273	0.100581727692646	0.718224099282544	0.704045605910952	0.24233216076921	0.0964635778351987	3982	5955	2386	2033	1686	1378	1169	917	92	83	81	63	54	38	7063	7416	7763	8071	8280	8532	396	405	407	425	434	450
N14_FEMGENPROL	70_80	FinnGen	E4_HYTHYNAS	-0.649353108114775	-0.111554743361408	-0.622744239196304	0.167130276063098	0.273520951448201	-0.47525081667675	0.50315995632311	0.282104233100219	0.381411989516052	0.272180112984425	0.229063545912901	0.271536625982815	0.196859745104445	0.692519644290955	0.102524999729898	0.539186954166173	0.232445390838958	0.0800790992666383	1318	9968	637	666	628	550	516	413	27	30	28	31	27	14	10124	10095	10133	10211	10245	10348	498	495	497	494	498	511
N14_FEMGENPROL	70_80	FinnGen	E4_HYTHY_AI_STRICT	-0.73554002745414	-0.18394491314349	-0.610544455442744	0.332419163806687	0.42721660467131	-0.478559727820834	0.580705894176729	0.321356837621455	0.412155861867322	0.273137947185676	0.23028919536181	0.293475798010018	0.205287299476976	0.567050469356019	0.138515031006516	0.223589893494021	0.0635775347074176	0.10296173372861	1131	8444	540	567	546	476	461	370	23	27	27	31	26	12	8598	8571	8592	8662	8677	8768	414	410	410	406	411	425
N14_FEMGENPROL	70_80	FinnGen	E4_METABOLIA	0.174924772219827	-0.00826219232893616	0.148932180247619	-0.517951259668049	-0.362898797328181	-0.654314798071767	0.205742993167195	0.19789116147109	0.218144574782739	0.356529656829298	0.336353201936303	0.410655805157359	0.395208283577055	0.966697042379237	0.494782293973511	0.146290997132662	0.280622596026456	0.11108367717964	2676	10755	1988	1375	937	658	447	276	70	56	38	20	13	6	10809	11422	11860	12139	12350	12521	564	578	596	614	621	628
N14_FEMGENPROL	70_80	FinnGen	E4_THYROID	-0.0470525145652945	0.067188253286101	-1.0755002594046	0.229013509387031	0.265543664951655	-0.393965336295978	0.337932855077203	0.241224331419306	0.450064042602798	0.255089604822049	0.223736570690187	0.254549869199533	0.88926343823536	0.780605411028459	0.0168639541606121	0.36930459687567	0.235283413989148	0.121695957989496	1536	10003	804	784	706	592	548	432	36	37	29	35	29	16	10192	10212	10290	10404	10448	10564	507	506	514	508	514	527
N14_FEMGENPROL	70_80	FinnGen	E4_THYROID_CTRL_EXCLUSION	0.336908234175857	-0.102673481383479	-0.528319077886449	0.0332146031184879	0.334769814455093	-0.109907366229708	0.237231497223076	0.225411115621379	0.294101924592987	0.242216667157966	0.190476786182734	0.196385574172577	0.155559202793903	0.648753657595488	0.0724339605385186	0.89092989488891	0.078826486262666	0.575717569075996	2225	8177	1207	1146	999	841	754	598	56	50	46	48	46	28	8695	8756	8903	9061	9148	9304	444	450	454	452	454	472
N14_FEMGENPROL	70_80	FinnGen	FALLS	-0.27003965748343	-0.0713752109679913	-0.303009693887733	-0.634856045042407	-0.295220089701066	-0.176474594689083	0.223909995285064	0.175697563962271	0.240558276412727	0.336807016479369	0.281338930653412	0.240281157612893	0.227810252542866	0.684566966311947	0.20780996128773	0.0594399324341138	0.294021832055795	0.462674273213776	3406	9738	2496	1930	1236	837	606	403	68	58	36	27	21	18	10041	10607	11301	11700	11931	12134	539	549	571	580	586	589
N14_FEMGENPROL	70_80	FinnGen	FG_CVD	0.00910455344734239	0.144685667836871	-0.287796010530977	-0.972181268002687	-0.521730600987103	-0.213209451570826	0.212111296164089	0.170085494387051	0.22729553886196	0.34257283473309	0.254827518967157	0.184716823892398	0.965762537418447	0.394955827744007	0.205450307356418	0.00454139738332595	0.0406200819752549	0.248397561171557	3722	3414	2369	1934	1488	1146	951	779	78	66	38	32	37	37	4443	4878	5324	5666	5861	6033	246	258	286	292	287	287
N14_FEMGENPROL	70_80	FinnGen	FG_DISVEINLYMPH	0.152160525124302	0.15450506597317	-0.418909898709144	0.353717322147013	0.143958455243819	-0.232812678819521	0.458347188445907	0.389936738632936	0.585137869254093	0.457033491127531	0.456808901971831	0.391719732671313	0.739906954995675	0.691934544515226	0.474042863748158	0.438965210040628	0.7526558611888	0.55228819056594	669	3027	416	330	234	167	149	140	13	11	9	9	7	7	3127	3213	3309	3376	3394	3403	140	142	144	144	146	146
N14_FEMGENPROL	70_80	FinnGen	FG_HYPERTENSION	0.0209356165504581	0.082980254658461	-0.534433862219692	-1.06046686184571	-0.351932986473161	-0.314435209897703	0.214950822129213	0.17966038888828	0.269542001642589	0.385871526401261	0.254344959815895	0.212614230086904	0.922410937433647	0.644172509567396	0.0473955860668582	0.00599164662280123	0.166455313022731	0.139167011903084	3333	3446	2285	1756	1255	955	778	588	76	59	31	29	32	26	4187	4716	5217	5517	5694	5884	231	248	276	278	275	281
N14_FEMGENPROL	70_80	FinnGen	FG_OTHHEART	0.0367966105617615	-0.123547377745189	0.0105990512449428	-0.853052959182569	-0.218219229564018	-0.682284074843021	0.214639952816097	0.195201534948951	0.218055881863031	0.385649752373988	0.287671533171774	0.343049248980223	0.863882431176101	0.526784473866778	0.9612324584924	0.0269674341192637	0.448109336223419	0.0467143582385415	3017	3642	2226	1831	1235	839	596	374	73	62	43	22	18	9	4136	4531	5127	5523	5766	5988	224	235	254	275	279	288
N14_FEMGENPROL	70_80	FinnGen	G6_CARPTU	0.125559440600493	0.237331185610761	0.245070443576074	-1.21200834924688	0.400141215229069	0.216372103310367	0.502219673418358	0.380733845030308	0.449614764129506	1.00107594037889	0.410730732564919	0.356151162316627	0.802580385122238	0.533053264715743	0.585707020513046	0.226008216265923	0.329948378724425	0.543500007749427	498	11605	300	260	187	148	128	113	13	15	9	7	8	8	11216	11256	11329	11368	11388	11403	574	572	578	580	579	579
N14_FEMGENPROL	70_80	FinnGen	G6_EPIPAROX	0.102209790661054	0.152734441741356	0.208617055867331	-0.739625017182484	-0.341093895222698	-0.207064673758975	0.255444310807904	0.205928928077648	0.240613426048566	0.449811641617733	0.35663800472757	0.292266414932998	0.68906406000699	0.458278078485483	0.385930133331517	0.100114371038301	0.338862668943477	0.478647728932496	1971	10584	1347	1121	781	538	396	281	54	43	30	17	14	12	10618	10844	11184	11427	11569	11684	536	547	560	573	576	578
N14_FEMGENPROL	70_80	FinnGen	G6_NERPLEX	0.5792340711175	0.168143209670802	-0.00362522185201316	0.296005384097589	0.24786300186444	0.0478728371090642	0.305245581271774	0.304905747851472	0.380845652662801	0.356665571162074	0.336391877915719	0.291920982406459	0.0577487702046583	0.581318636154737	0.992405151944429	0.406581648965065	0.46122686797069	0.869737087380136	901	11655	535	451	341	267	226	195	29	26	20	19	14	12	11407	11491	11601	11675	11716	11747	585	588	594	595	600	602
N14_FEMGENPROL	70_80	FinnGen	G6_NEURO	-0.0296471469681531	0.0952499464999994	-0.153272531447828	-0.343884521003437	-0.0867598325366802	-0.0537764286233661	0.207582766067161	0.163150887189069	0.215171286744891	0.272473634813852	0.235198771067774	0.202691638725201	0.886431670452257	0.559344738659999	0.476261691801175	0.206918685965558	0.712218090905242	0.790769483663775	3438	8095	2368	1949	1380	980	720	506	88	76	52	41	32	26	8608	9027	9596	9996	10256	10470	469	481	505	516	525	531
N14_FEMGENPROL	70_80	FinnGen	G6_OTHNEU	-0.779142665951674	-0.249130337536284	0.229860736748425	-0.493206079965915	0.177645014022847	-0.0252753169667803	0.502155142835583	0.319248974777254	0.304662673165973	0.501956195837899	0.356154167020643	0.380488631645114	0.120758560908768	0.43517677947688	0.450563329593005	0.325820115399668	0.617929554566585	0.947036622213668	1036	12155	746	618	433	293	213	137	24	23	19	15	12	7	11801	11929	12114	12254	12334	12410	620	621	625	629	632	637
N14_FEMGENPROL	70_80	FinnGen	G6_TIA	-0.881686664837095	-0.0761653887978879	0.475949525806888	-0.591319322198122	-0.129527507223749	-0.0567833011873594	0.579200101745238	0.319257775923062	0.29200491180289	0.579062933109981	0.449281345986103	0.410614327678106	0.127946749540853	0.811438881351445	0.103114873585577	0.3071758444613	0.773117626458785	0.89001229504023	844	12123	604	508	364	243	180	113	22	23	19	10	8	6	11726	11822	11966	12087	12150	12217	615	614	618	627	629	631
N14_FEMGENPROL	70_80	FinnGen	G6_XTRAPYR	0.260051534194996	0.466150069574394	-0.271645654533719	0.143394411787361	-0.996594359593043	1.0539681050843	0.449714599515677	0.336218313300239	0.579009829692685	0.579078849210649	1.00091664252982	0.380273492443247	0.563089241328082	0.165609366206078	0.638958480480056	0.804424550128901	0.319404836354443	0.00557805924186683	486	12992	340	279	201	133	90	53	17	14	9	8	7	7	12499	12560	12638	12706	12749	12786	622	625	630	631	632	632
N14_FEMGENPROL	70_80	FinnGen	H7_CATARACTSENILE	-0.273959421604582	-0.267614368267642	-0.120066322628814	-0.342500177082666	-0.0232215906506577	-0.291694372125271	0.172083349306738	0.143843470298388	0.162413633592563	0.219265148723008	0.19912074889968	0.249060916791754	0.111381140629319	0.0628211158212676	0.45974756393727	0.118279378046704	0.907160675099234	0.241527711221083	5229	8059	4051	3467	2249	1436	929	467	141	116	85	56	42	17	8602	9186	10404	11217	11724	12186	494	519	550	579	593	618
N14_FEMGENPROL	70_80	FinnGen	H7_CHOROIDRETINA	-0.113786911940749	0.0135291283418536	-0.0109346234749079	-0.728321118772852	-1.0321754356743	0.131788038270724	0.29234732394003	0.22265097163498	0.270915443875814	0.449393908913784	0.501863171682521	0.292222384058915	0.697114708978763	0.951547287418224	0.967804718406478	0.10508752726106	0.0397163483076318	0.652000048216419	1591	11654	1106	992	667	475	368	217	37	31	25	16	13	12	11489	11603	11928	12120	12227	12378	613	619	625	634	637	638
N14_FEMGENPROL	70_80	FinnGen	H7_EYE_ADNEXA	-0.113874434682708	-0.0381916267186822	-0.127307758757643	0.0953912554515057	0.0328591548076861	-0.246765825028764	0.170591385868591	0.13636294138251	0.161538281975929	0.166474685405099	0.167831296233116	0.168762937849783	0.504435274845794	0.779421225304459	0.430640247395141	0.566639566404732	0.844777031105413	0.143685344654099	6020	5302	4067	3650	2651	1901	1404	941	165	146	113	98	70	41	6694	7111	8110	8860	9357	9820	396	415	448	463	491	520
N14_FEMGENPROL	70_80	FinnGen	H7_GLAUCOMA	0.112980831811232	0.281528948090598	-0.0224173567529989	-0.0786531995806584	-0.148523485774324	-0.12209135395539	0.305290445601418	0.233725928424048	0.319304636444219	0.380546739968561	0.380485931755877	0.336428895448748	0.711325461490244	0.228386354842835	0.944029062058004	0.836256084879968	0.696276196174961	0.716676682797007	1193	12083	829	714	500	352	264	173	39	33	19	14	14	9	11804	11919	12133	12281	12369	12460	604	610	624	629	629	634
N14_FEMGENPROL	70_80	FinnGen	H7_LENS	-0.273048908463965	-0.198258783687129	-0.132817231253319	-0.270377105833352	-0.0378013018530881	-0.459212452103926	0.169945528149213	0.138416116274444	0.162361925324752	0.210421302572012	0.199082982614552	0.264156258624091	0.108123514708884	0.152046863795284	0.413338982958729	0.198815979894987	0.84940542789939	0.0821382155965556	5369	8083	4154	3540	2287	1458	949	484	145	121	85	57	41	15	8654	9268	10521	11350	11859	12324	499	523	559	587	603	629
N14_FEMGENPROL	70_80	FinnGen	H7_RETINALDETACH	0.00305075723841084	-0.409545751002775	0.725024042914227	-0.994717649554972	0.387353926668695	0.535825492626606	0.579604045296373	0.579259156336932	0.380943023731522	1.00116184286954	0.449539050646717	0.410699522300476	0.995800338386979	0.47955625659564	0.0570099061758396	0.320435526072841	0.388869612719793	0.192006778169498	406	11410	245	218	150	113	102	75	10	8	14	9	10	6	10998	11025	11093	11130	11141	11168	563	565	559	564	563	567
N14_FEMGENPROL	70_80	FinnGen	H7_RETINALDISOTH	-0.132096819504647	0.131249953799314	-0.52344951556748	-0.739954257917606	-1.4674356078072	-0.0718171420836235	0.319625765951896	0.22797712777868	0.380576060907377	0.501969689304111	0.708471173375092	0.38095475691393	0.679397165607803	0.56480753331701	0.169003234203858	0.140454272258509	0.0383335025606562	0.850469962056594	1305	11634	948	849	569	396	295	158	31	26	13	10	7	7	11368	11467	11747	11920	12021	12158	592	597	610	613	616	616
N14_FEMGENPROL	70_80	FinnGen	H7_VITRBODYGLOBE	0.127424619160817	-0.339475606931719	0.138872445765623	0.148963100620572	-0.0398366741516918	0.209474773722754	0.450516323128859	0.449841206300893	0.410917923732415	0.449570216521649	0.449416627483354	0.335916031930803	0.777298499281901	0.450455091245075	0.735395854396613	0.740383471976101	0.929367338194293	0.532895128662644	687	12607	377	361	265	215	175	145	15	16	14	12	10	9	12287	12303	12399	12449	12489	12519	615	614	616	618	620	621
N14_FEMGENPROL	70_80	FinnGen	H7_VITREOUS	0.263242092866339	-0.196223863362847	0.115173965263693	0.136214224042948	-0.0483928993108782	0.208818097810826	0.411749996800829	0.41109218710624	0.410880374389512	0.449552761573223	0.44940812076338	0.335911510745101	0.522611486885447	0.633131949514495	0.779239515908821	0.76189030695255	0.914248417837118	0.534174567127566	711	12612	395	375	271	219	177	145	17	17	14	12	10	9	12295	12315	12419	12471	12513	12545	616	616	619	621	623	624
N14_FEMGENPROL	70_80	FinnGen	H8_CONSENHEARINGLOSS	-0.201096994850398	0.212530255157113	-0.00652514007840573	-0.0878583902575612	0.343445543327058	-0.184029872294602	0.33678594983494	0.228366723569239	0.30509496193036	0.380769453221973	0.292242559277831	0.33632725372226	0.550436446779156	0.352032910686127	0.982936749878178	0.817517517430679	0.239911852957657	0.584258495069707	1396	11305	974	807	571	352	291	212	38	39	22	18	17	9	11129	11296	11532	11751	11812	11891	560	559	576	580	581	589
N14_FEMGENPROL	70_80	FinnGen	H8_EAR_MASTOID	0.0800265297166587	0.368927091997501	-0.124946142822585	-0.0312059747997711	0.429531143122667	-0.08795881563239	0.247808600955199	0.18086023403616	0.271732701689547	0.305439621323808	0.228648925012316	0.247005440477889	0.746743065752927	0.0413656296381599	0.645650678269954	0.918623795990259	0.0603043470584104	0.72176513672796	2160	10310	1457	1195	832	552	453	340	63	59	35	32	30	17	10422	10684	11047	11327	11426	11539	528	532	556	559	561	574
N14_FEMGENPROL	70_80	FinnGen	H8_HL_SEN_NAS	-0.0720615973034573	0.255123183166291	0.0509562832201409	0.101404119125846	0.330050226349291	-0.20004205438282	0.319900764103607	0.228359934861126	0.305081138025959	0.35656720169583	0.304936176159313	0.356367620593277	0.821775188739258	0.263909824091612	0.867350104325638	0.776111580421499	0.279093313311772	0.574568351975712	1341	11300	950	782	540	334	269	194	40	40	22	18	16	8	11094	11262	11504	11710	11775	11850	557	557	575	579	581	589
N14_FEMGENPROL	70_80	FinnGen	H8_INNER	0.659541789587898	0.303180036018156	0.583724844384163	0.146484830199995	-0.0602023851708098	0.0430110319716987	0.3366869328457	0.33633338533272	0.356393183962086	0.502097334092457	0.501892098917071	0.410494467575351	0.0501224962643242	0.367361265547626	0.101449318691129	0.770480924802855	0.904522080710658	0.916551498342882	633	12594	416	336	217	161	143	97	23	15	15	11	8	6	12180	12260	12379	12435	12453	12499	608	616	616	620	623	625
N14_FEMGENPROL	70_80	FinnGen	H8_OTHEREAR	-0.00450943759796292	0.230868940109127	-0.189199451782909	-0.259924655995713	0.36393654028973	-0.469342733036841	0.281410760669284	0.209262923828973	0.305048335647445	0.380766839779254	0.262154019439211	0.336267145551762	0.987214928629376	0.269919403007676	0.535107834975632	0.494837704095701	0.165059511878272	0.162791704772039	1698	11363	1168	958	686	432	352	268	48	45	24	20	20	9	11280	11490	11762	12016	12096	12180	565	568	589	593	593	604
N14_FEMGENPROL	70_80	FinnGen	HYPOTHYROIDISM	-0.70669155367008	-0.162586857623187	-0.673421371658744	0.113885900996725	0.230931285276196	-0.463209474017495	0.526499706257912	0.321292972889636	0.411184471376887	0.312594377262298	0.27583850930204	0.314377847871191	0.179516597510246	0.612829090431509	0.101471823700918	0.715615442194185	0.402481613673784	0.140638793228275	1320	783	639	666	626	547	513	413	27	30	28	31	27	14	1353	1326	1366	1445	1479	1579	84	81	83	80	84	97
N14_FEMGENPROL	70_80	FinnGen	HYPOT_THYRO_INCL	-0.648522250278151	-0.107434487513222	-0.617515578808876	0.175627028516327	0.281844820352665	-0.478641998155083	0.502990544487999	0.281823376722703	0.38121229945825	0.271893404379385	0.228756919988485	0.271286805704822	0.197282382808688	0.703045854879665	0.105259522730495	0.518317730150277	0.217922476386691	0.0776748554097802	1321	10630	640	666	626	547	513	413	27	30	28	31	27	14	10757	10731	10771	10850	10884	10984	527	524	526	523	527	540
N14_FEMGENPROL	70_80	FinnGen	I9_ANGINA	-0.132675503632787	0.200036631593852	-0.118175078280386	0.0199724377799359	-0.394247157503689	-0.0144618133218252	0.35732846073163	0.240682928211825	0.319945477331599	0.336860737984801	0.380954315959968	0.272382652000224	0.710415252255858	0.405905287812364	0.711859369608973	0.952721209590143	0.300718635681706	0.957657220299215	1147	10139	756	677	523	388	315	236	33	31	23	21	18	14	9993	10072	10226	10361	10434	10513	504	506	514	516	519	523
N14_FEMGENPROL	70_80	FinnGen	I9_CVD	-0.0663189826972449	0.0785965927714055	-0.291955476528168	-1.11041535743364	-0.402057982937537	-0.256478277603152	0.226536951248625	0.179964120726438	0.229890957760826	0.363890260515237	0.239302373767812	0.187717668631062	0.76971226949019	0.662303694416184	0.204093988799716	0.00227692237107561	0.0929329308862281	0.171845444516786	3687	2831	2273	1885	1506	1180	1008	815	72	64	40	34	40	37	3953	4341	4720	5046	5218	5411	220	228	252	258	252	255
N14_FEMGENPROL	70_80	FinnGen	I9_CVD_HARD	-0.392247894664944	0.101633813033676	-0.261600090093685	-0.820797673971742	-0.156210591257309	-0.661033404914283	0.292604341180054	0.188276148000494	0.271209621325098	0.410884473032132	0.292200699507355	0.357001686994294	0.180069769994682	0.589326364442616	0.334761292761837	0.0457561218297014	0.592926253321286	0.0640796276625496	2196	10862	1615	1295	919	638	472	298	55	49	28	20	17	8	10834	11154	11530	11811	11977	12151	554	560	581	589	592	601
N14_FEMGENPROL	70_80	FinnGen	I9_DISVEINLYMPH	0.272973595604954	-0.199705909166042	-0.442317938418218	0.261860278921347	-0.0921708650411632	-0.380860989766692	0.357893847603141	0.381321596038156	0.502548573247802	0.411320078205926	0.449818152130028	0.380877556425981	0.445629066685097	0.60047300574183	0.378778258706269	0.524363380494662	0.837644826102182	0.317331557849522	869	10263	566	449	312	221	182	160	16	12	10	10	7	7	10050	10167	10304	10395	10434	10456	500	504	506	506	509	509
N14_FEMGENPROL	70_80	FinnGen	I9_DOAAC	0.38879936007389	-0.571642162843707	-1.18219531742418	-0.832493854293784	-0.136220963570314	0.455568269555148	0.304956146759914	0.410573544652457	0.708421260348942	0.708477320271335	0.501805983259549	0.410402835811547	0.202332139204547	0.163831116925994	0.095162082943869	0.239976079639156	0.786036170232463	0.266976849566873	890	12511	684	535	333	214	159	85	18	11	6	7	7	6	12078	12227	12429	12548	12603	12677	621	628	633	632	632	633
N14_FEMGENPROL	70_80	FinnGen	I9_HEARTFAIL_NS	-0.25186332758815	-0.691866277406641	-0.352988733853516	-0.155022705368755	-0.521832870974387	0.047821035915664	0.26242407997776	0.262245077607685	0.271180637387272	0.292320107913644	0.356478910593908	0.262961218701237	0.337177566980943	0.00833368064328248	0.193027915718547	0.59589125437066	0.143234003894056	0.855695853336524	2163	10668	1626	1407	945	631	440	276	45	35	30	22	16	15	10597	10816	11278	11592	11783	11947	563	573	578	586	592	593
N14_FEMGENPROL	70_80	FinnGen	I9_HYPERTENSION	0.0820456618805974	0.150012611567272	-0.463115242527104	-0.990940085270656	-0.274817690915918	-0.211164407270086	0.20922158774397	0.172833796035957	0.264994968010845	0.38271187783785	0.249589604203356	0.205596178251028	0.694949446895851	0.385416895914621	0.0805267527411953	0.00961827868259457	0.270862591274426	0.304381227764397	3333	6720	2285	1756	1255	955	778	588	76	59	31	29	32	26	7335	7864	8365	8665	8842	9032	357	374	402	404	401	407
N14_FEMGENPROL	70_80	FinnGen	I9_HYPTENS	0.0815084169184431	0.149508997141455	-0.462867098868583	-0.990697914604777	-0.27471113315154	-0.210741711701525	0.209223216004059	0.172835877771713	0.264991920457874	0.382712511252925	0.249590770746323	0.205595430455225	0.696849842740295	0.387019853148629	0.0806856498522794	0.00963608879547277	0.271050670194821	0.305348510140874	3334	6720	2286	1759	1255	955	778	588	76	59	31	29	32	26	7335	7862	8366	8666	8843	9033	357	374	402	404	401	407
N14_FEMGENPROL	70_80	FinnGen	I9_HYPTENSESS	0.199707701154905	0.0541966072965177	-0.714428036709364	-0.274899726217173	-0.238930533643406	-0.0793229161617078	0.172351754394693	0.157968899088399	0.26438501892629	0.249140609163086	0.242248373226251	0.236526340521262	0.246569682129679	0.731535241301975	0.00688769555948729	0.269857019504476	0.323983969368481	0.737348937668246	4155	7023	3048	2311	1604	1124	830	507	107	78	44	38	29	19	7635	8372	9079	9559	9853	10176	388	417	451	457	466	476
N14_FEMGENPROL	70_80	FinnGen	I9_IHD	0.131905190454568	0.00319827596001825	-0.491960946105478	-0.205664545397103	-0.334205606690509	-0.215408192619189	0.247763057603161	0.213973964997305	0.319879542850442	0.305353585553693	0.305168514896983	0.24799968050949	0.59445977716539	0.988074437032729	0.12405915641298	0.500610700895879	0.273450485079256	0.385075507428752	1972	10400	1356	1128	810	614	501	362	47	37	28	26	22	17	10444	10672	10990	11186	11299	11438	525	535	544	546	550	555
N14_FEMGENPROL	70_80	FinnGen	I9_ISCHHEART	0.10010040732606	0.115069701649981	-0.439501583062629	-0.0236251298961524	-0.490809669495901	-0.351905344534119	0.240966830364684	0.194834074017809	0.305216082083123	0.281434969094835	0.336586958880647	0.28183816185168	0.677840644312317	0.554786065508489	0.149876274938777	0.933099959217971	0.144786597750371	0.211808535584198	2072	10505	1473	1215	874	615	479	337	53	43	28	25	19	13	10516	10774	11115	11374	11510	11652	535	545	560	563	569	575
N14_FEMGENPROL	70_80	FinnGen	I9_OTHARR	0.110390036060677	-0.147604640508894	0.183698023075812	-0.384632848318927	-0.429597831457805	0.453522179905549	0.321055068370448	0.306074642122353	0.320566818277948	0.502819614282572	0.502768673762547	0.357382068362511	0.730970220930249	0.629628026659304	0.566616737399228	0.444300152906483	0.392847838514902	0.204436737692633	997	8217	723	599	398	253	198	101	31	24	19	13	10	8	8044	8168	8369	8514	8569	8666	416	423	428	434	437	439
N14_FEMGENPROL	70_80	FinnGen	I9_OTHHEART	-0.0499408557472292	-0.182949325983218	-0.0442114354004874	-0.628600957316193	-0.390384120814143	-0.382889058037153	0.1992114799528	0.176165850254974	0.19537346051477	0.305553992993143	0.271736407859669	0.263305087301651	0.802051736228458	0.299034454887262	0.820974382704122	0.0396621825676788	0.15082373504742	0.145900549465845	3339	8773	2420	2006	1389	952	695	413	84	74	54	32	24	15	9108	9522	10139	10576	10833	11115	500	510	530	552	560	569
N14_FEMGENPROL	70_80	FinnGen	I9_TIA	-0.893223236271206	-0.087100132861999	0.467107420252289	-0.601166073414956	-0.140164182392021	-0.05915353935661	0.579309070803013	0.31944896565933	0.292216429932797	0.579172092883945	0.449425181771526	0.410846116508913	0.12310352627357	0.785116563807734	0.109932158628687	0.299281758312946	0.755136023517091	0.885516425163861	844	11397	604	508	364	243	180	113	22	23	19	10	8	6	11043	11139	11283	11404	11467	11534	572	571	575	584	586	588
N14_FEMGENPROL	70_80	FinnGen	ILD_DIFF_DG	0.126658753109952	-0.0527744972936479	-0.453736594789053	-0.189476462675558	0.120800834268754	0.157140317515803	0.20377826558833	0.184440188120984	0.263396762020719	0.272295613409595	0.224082445837424	0.199009142226462	0.534236606112795	0.774775954427908	0.0849544734481063	0.48652378461074	0.589824051619522	0.429753485922187	3156	8418	2200	1710	1234	825	636	451	67	58	34	30	37	27	8822	9312	9788	10197	10386	10571	485	494	518	522	515	525
N14_FEMGENPROL	70_80	FinnGen	ILD_SYST_AUTO_DISEASES	0.699590505022648	0.151318323561261	-0.231137592939618	0.225422459366176	-0.227650045708371	0.290107867240441	0.381182592166498	0.410783333002657	0.579233730950423	0.502374039507354	0.579091513318077	0.356239157029044	0.0664588837833978	0.712600871630929	0.68986352130075	0.653637704553208	0.694233926629074	0.415437223560697	512	12071	312	260	187	147	124	99	18	12	9	9	7	8	11669	11721	11794	11834	11857	11882	584	590	593	593	595	594
N14_FEMGENPROL	70_80	FinnGen	J10_ASTHMA_INCLAVO	0.345946744545839	-0.411675896887702	-0.416869113682453	-0.491478800298602	0.0138714204792611	0.28802336818806	0.293471577315252	0.336633037105308	0.380847699045419	0.449551463858486	0.336334367107995	0.291999511558303	0.23847450038739	0.221359214511247	0.273699715699682	0.274277544236148	0.967102216021207	0.323945180563789	1171	11456	731	663	519	380	312	192	27	16	14	13	17	12	11291	11359	11503	11642	11710	11830	578	589	591	592	588	593
N14_FEMGENPROL	70_80	FinnGen	J10_ASTHMA_OTHER_THAN_NONALLERGIC	0.364291603579616	-0.0367959830758545	-2.03803396108509	-1.04440400047744	0.246731281062307	0.146852394331611	0.320018590377069	0.31942343010686	1.00100983741077	0.708477913651416	0.356200836907245	0.336056055915236	0.254976396553644	0.908290559124956	0.0417525690405574	0.14044072083023	0.488513767007517	0.662120200574516	901	12208	616	508	382	263	213	137	20	14	7	10	14	9	11863	11971	12097	12216	12266	12342	610	616	623	620	616	621
N14_FEMGENPROL	70_80	FinnGen	J10_INFLUPNEU	-0.482263404147063	-0.606052488359162	0.22822595560081	-0.256852662683863	-0.260945518077512	-0.00513869450665841	0.35656683786665	0.319323267375384	0.270946100681482	0.449449006024345	0.449421494325052	0.410461886189213	0.176209361738194	0.0577056010757073	0.399603414720093	0.567671984662003	0.561492974881493	0.990011306659549	1642	11587	1295	885	577	320	224	124	27	26	20	9	9	6	11304	11714	12022	12279	12375	12475	603	604	610	621	621	624
N14_FEMGENPROL	70_80	FinnGen	J10_LOWCHRON	-0.0588127198064588	-0.046062539753496	-1.16362684988076	-0.594282852648755	-0.16461351416926	-0.163983734699708	0.357387917296771	0.2925159129255	0.579319111135922	0.502231429320668	0.380639141749303	0.319420525285859	0.869288193744925	0.874874290631021	0.0445783835458753	0.236696266182963	0.665402706545585	0.607686353109373	1132	11045	726	626	480	347	275	192	21	16	7	10	12	10	10869	10969	11115	11248	11320	11403	561	566	575	572	570	572
N14_FEMGENPROL	70_80	FinnGen	J10_PNEUMONAS	-0.425073207794843	-0.495517409427233	0.115253618118164	-0.0359486486594342	-0.0362043549927653	0.333450841645674	0.380834315436738	0.336311379251162	0.319402264995969	0.449477000714812	0.449414416978976	0.410509883806449	0.264352328885417	0.140646236610857	0.718217877213169	0.936254086105336	0.935792710647314	0.416628366210502	1366	11523	1077	719	473	253	180	94	24	21	16	9	9	6	11195	11553	11799	12019	12092	12178	593	596	601	608	608	611
N14_FEMGENPROL	70_80	FinnGen	J10_PNEUMONIA	-0.569634730616407	-0.547780058314333	0.130157926992567	-0.221621746648088	-0.22020900684448	0.0353681364059106	0.380740832419417	0.31927597298514	0.292022146931704	0.449411812040866	0.449365781753451	0.410418079399928	0.13462186932016	0.0862179561911824	0.655804919643253	0.621915546919022	0.624102761019203	0.931326609672674	1566	11695	1237	834	542	305	213	120	25	24	18	9	9	6	11388	11791	12083	12320	12412	12505	611	612	618	627	627	630
N14_FEMGENPROL	70_80	FinnGen	J10_PNEUMOPROBBAC	-0.548841379632923	-0.632500318417228	0.0639243959120781	-0.202573934590281	-0.192529151707251	0.0662850436082108	0.380702873643397	0.3362094122591	0.304715397432918	0.44939914794224	0.449354451237004	0.410397969750027	0.149400333471517	0.0599353464027984	0.833836310075266	0.652158082968036	0.668318284983271	0.871688535970161	1532	11756	1209	819	536	299	208	117	24	23	17	9	9	6	11443	11833	12116	12353	12444	12535	612	613	619	627	627	630
N14_FEMGENPROL	70_80	FinnGen	J10_RESPIRATORY	0.256047723120167	0.0652405232420095	-0.173795036841435	-0.259463953237942	0.0511615309259744	-0.0177149087366003	0.208326113479407	0.188051138365741	0.248756492414848	0.306585751758406	0.248521314712031	0.224650153100439	0.219044937800826	0.728644140491243	0.484767487829914	0.397384622866721	0.836897338688297	0.937147528414342	2752	7651	1904	1492	1084	722	566	400	65	55	32	24	28	21	8001	8413	8821	9183	9339	9505	433	443	466	474	470	477
N14_FEMGENPROL	70_80	FinnGen	J10_UPPERDIS	0.264257340423001	0.379493598074221	-15.011273870083	-0.56645947801356	0.806897515672366	0.361658306481273	0.450442675297985	0.35708273871658	873.786815814292	0.708921304374729	0.319700202549571	0.319306396261374	0.557431122041675	0.287890363108315	0.986293367773461	0.424264765645714	0.0116054562441728	0.257366634913109	604	11368	344	306	229	161	141	131	12	11	6	13	18	10	11068	11106	11183	11251	11271	11281	548	549	554	547	542	550
N14_FEMGENPROL	70_80	FinnGen	J10_UPPERINFEC	0.171107612986192	0.329764712654212	-1.64651660781342	-0.125394043087318	0.860107888924875	0.487121583244634	0.411088231616015	0.304853609264124	1.00098449352981	0.579049378231724	0.356318076905943	0.380370639903794	0.677241071478676	0.279379199424515	0.0999910089170934	0.828557843536292	0.015783804438489	0.200316700240677	667	12473	448	388	268	166	117	93	19	17	7	8	9	7	12059	12119	12239	12341	12390	12414	614	616	626	625	624	626
N14_FEMGENPROL	70_80	FinnGen	K11_CONSTIPATION	0.858280866856898	0.197608382530196	0.606399743099372	0.42138534081438	0.483701375472889	0.539565870507161	0.219146215281128	0.240660232115831	0.234498549343271	0.305348576844557	0.292589462814727	0.240842346831354	8.9852800028968e-05	0.41158394737279	0.00971131558724472	0.167582304181998	0.0982953987240899	0.0250696320946555	1325	11709	905	810	575	372	269	183	59	43	39	32	26	18	11540	11635	11870	12073	12176	12262	530	546	550	557	563	571
N14_FEMGENPROL	70_80	FinnGen	K11_DIVERTIC	0.820297262003436	0.524307821824244	0.636673963242287	0.0765449014692765	0.581181367232493	0.340045319263726	0.225566965959918	0.220020316765871	0.255761796213137	0.411757908050364	0.320599865833435	0.357415214791492	0.000276258362193931	0.0171723200617858	0.0127986289806778	0.852524884184402	0.0698636699688909	0.341400673304238	1351	9860	944	798	526	341	229	145	55	39	28	16	15	8	9787	9933	10205	10390	10502	10586	425	441	452	464	465	472
N14_FEMGENPROL	70_80	FinnGen	K11_GALLBILPANC	0.553635783036669	-0.231467586041115	-1.26700540038371	-0.703469107457905	-0.929254137451664	-0.793607267613973	0.293448633148627	0.356927174931835	0.708728422960052	0.579463031448719	0.579257145012495	0.410941790684846	0.0592069952742853	0.516661043650757	0.0738217800238692	0.224747073542114	0.108666237125381	0.0534593824650837	1006	10955	640	544	374	288	253	207	20	11	7	8	7	6	10782	10878	11048	11134	11169	11215	519	528	532	531	532	533
N14_FEMGENPROL	70_80	FinnGen	K11_GIDISEASES	0.866277490828421	0.13746792810825	0.352052625756575	0.00680152520852438	0.104395700631542	0.0719432714731233	0.164318512009599	0.187511389165591	0.195246593335291	0.252235413061126	0.223732718880466	0.186461630272606	1.34988519705037e-07	0.463486613767372	0.0713697018259548	0.978487658380541	0.640779645410084	0.699619474685796	3381	5623	2169	1806	1314	988	819	643	105	69	62	43	37	33	6416	6779	7271	7597	7766	7942	314	350	357	376	382	386
N14_FEMGENPROL	70_80	FinnGen	K11_HERNIA	0.270474814403465	0.23929148849482	-0.357880734064302	0.340804249134431	-0.457247776095947	0.245829582011443	0.356994787317898	0.305001188018561	0.502155378582989	0.410948114858016	0.579073340550791	0.336293359296013	0.448664373853869	0.432712058654494	0.476038077515359	0.406927818849006	0.429749840593441	0.464780721554096	794	12130	537	447	305	208	159	125	22	16	13	12	7	9	11785	11875	12017	12114	12163	12197	580	586	589	590	595	593
N14_FEMGENPROL	70_80	FinnGen	K11_INTESTOTH	1.0115579940602	0.361735033045973	0.448449199014015	-0.124827520578725	0.612598087437177	0.331633423905979	0.16186112387286	0.189720578003024	0.224142450275037	0.357234123526545	0.241039404399678	0.247508162184792	4.11656370105039e-10	0.0565629936444044	0.0454211701505576	0.726768193607203	0.0110382608151038	0.18028148740471	2215	10066	1580	1252	789	503	361	261	87	50	36	25	26	17	10129	10457	10920	11206	11348	11448	485	522	536	547	546	555
N14_FEMGENPROL	70_80	FinnGen	K11_OESSTODUO	0.140887087995249	0.262739384296204	0.693516952841168	0.0103541700461433	-0.353150682034861	0.420919898815162	0.282084810166636	0.223421843929258	0.209626975371135	0.336717888451797	0.380793032160574	0.228507353928529	0.617462828116476	0.239603289871602	0.000938513619381892	0.975468690813038	0.353714496418263	0.065469163057381	1537	11046	1017	835	603	441	337	246	50	46	39	21	17	20	10964	11146	11378	11540	11644	11735	552	556	563	581	585	582
N14_FEMGENPROL	70_80	FinnGen	K11_ORAL	0.449933740180473	0.339869006080698	-0.17278525781939	0.0444258373776884	0.107520619875407	0.0884402002328603	0.169387203963702	0.150603436517529	0.241141214846217	0.272117934222474	0.292763584860904	0.356600405524487	0.00790164247559538	0.0240259006425369	0.473663271800182	0.870314121790806	0.713424410951181	0.80412724748094	3244	9580	2288	1919	1245	732	474	196	102	78	37	23	15	8	9917	10286	10960	11473	11731	12009	517	541	582	596	604	611
N14_FEMGENPROL	70_80	FinnGen	K11_REFLUX	-0.499742943999739	0.711735306475825	1.08106291133801	0.829998572986031	-0.268008826253382	0.555229612791507	0.579998474873632	0.27195339113555	0.262900205318332	0.356832947726673	0.57933294044348	0.356733689705781	0.388892240648706	0.00886745425670152	3.92134699021035e-05	0.0200177827636983	0.643639466356967	0.119606811227256	659	10866	440	354	253	171	134	98	26	31	25	14	7	8	10546	10632	10733	10815	10852	10888	513	508	514	525	532	531
N14_FEMGENPROL	70_80	FinnGen	KNEE_ARTHROSIS	0.132536956412347	0.310815608561532	-0.24747459305041	0.0489527583166587	-0.091474009209607	-0.109739630918071	0.283337448242248	0.211564043805189	0.320976467072312	0.306474827319153	0.306282112609944	0.255858394972861	0.639948575999317	0.141796859319734	0.440703724076447	0.873094965159467	0.76519999472206	0.667990410033764	1613	8212	1026	916	658	509	409	326	47	39	25	29	23	16	8331	8441	8699	8848	8948	9031	421	429	443	439	445	452
N14_FEMGENPROL	70_80	FinnGen	KRA_PSY_ANYMENTAL	-1.0049420528142	-1.04150282560889	-0.135748257741477	-1.05368545893114	-0.940039757513974	-0.303443824902639	0.411031101315028	0.35659879920807	0.292316503768272	0.57920763853713	0.579144659363055	0.410756982080411	0.014488047138419	0.00349294006723558	0.642369832080077	0.0688833129320707	0.104556936032053	0.460063099662534	1861	10885	1483	1170	683	423	278	160	25	23	17	6	6	6	10685	10998	11485	11745	11890	12008	553	555	561	572	572	572
N14_FEMGENPROL	70_80	FinnGen	L12_SKIN_SUBCUTAN	0.466190923716416	-0.0289500853170802	0.0879740876709183	0.321839895070994	0.181366329318706	-0.33910204507662	0.196757089855853	0.214917774445684	0.24135971587898	0.248109675341637	0.255121125230781	0.292888178239619	0.0178182764452896	0.892846641017873	0.715489402769306	0.194573438800408	0.477144453661617	0.246951081491564	2554	9550	1736	1424	919	679	510	354	77	60	40	31	20	12	9820	10132	10637	10877	11046	11202	471	488	508	517	528	536
N14_FEMGENPROL	70_80	FinnGen	M13_ARTHROPATHIES	-0.028119901775138	0.156590448657914	-0.00477844162263321	0.00776018014026329	-0.350931908527097	-0.0337429231769508	0.250921318524625	0.189641436378572	0.22654196909396	0.243398648480277	0.264897792664497	0.178624500105245	0.91077059124225	0.40896377659689	0.983171497477695	0.974565680048404	0.185243365202177	0.850167880289907	2732	6836	1609	1436	1102	888	756	681	63	57	45	42	37	35	7507	7680	8014	8228	8360	8435	389	395	407	410	415	417
N14_FEMGENPROL	70_80	FinnGen	M13_ARTHROSIS	0.117708870390537	0.410011784384432	0.0841231818760607	-0.098751500197177	-0.111849341642957	-0.043061380410746	0.232101105744645	0.167362963427313	0.22142116264384	0.265006359945181	0.249492499064334	0.204435184216787	0.612053218251477	0.0142921361857752	0.704001938370658	0.70941771748091	0.653931337441731	0.833171429446005	2583	6850	1604	1439	1054	822	667	530	75	68	43	39	36	26	7363	7528	7913	8145	8300	8437	391	398	423	427	430	440
N14_FEMGENPROL	70_80	FinnGen	M13_ARTHROSIS_INCLAVO	0.0353490377059052	0.349575530513194	0.31628098096953	0.33241316318601	-0.180372073620098	-0.018009554974503	0.208823826648228	0.147906430213365	0.170110897218564	0.185867448673701	0.230584705669705	0.200225237864001	0.865578891278735	0.0181036617980303	0.0629897989396679	0.0737047152772515	0.434074831683631	0.928329746619554	3724	7598	2315	2105	1549	1217	936	635	111	101	73	59	39	27	8459	8669	9225	9557	9838	10139	437	447	475	489	509	521
N14_FEMGENPROL	70_80	FinnGen	M13_ARTHROSIS_KNEE	0.175109835142526	0.348881656616569	-0.209182140160133	0.0847437562052889	-0.0513836217170567	-0.0734134528565957	0.284703515208036	0.213309909056192	0.322109384308387	0.307653290265969	0.307438292085285	0.257054824650388	0.538514885670333	0.101931215035845	0.516071225622939	0.782968893213753	0.867264024960553	0.775188690412705	1613	6747	1026	916	658	509	409	326	47	39	25	29	23	16	6939	7049	7307	7456	7556	7639	348	356	370	366	372	379
N14_FEMGENPROL	70_80	FinnGen	M13_ARTHROSIS_KNEE_PRIM_ICD10	0.0863624752220437	0.371746261198282	0.0216678561892856	0.142021602786506	0.0982190806878337	0.065772608399805	0.293154575407325	0.205779074352496	0.281503423155307	0.292641416075579	0.281283963466219	0.240384114538871	0.768301710467127	0.070835448367931	0.938645891120955	0.627456954651302	0.726953255788665	0.784380796695214	1561	11005	989	887	653	507	404	313	51	45	28	32	26	18	10981	11083	11317	11463	11566	11657	545	551	568	564	570	578
N14_FEMGENPROL	70_80	FinnGen	M13_ARTHROSIS_OTH	0.505882458487762	0.417447881365384	0.148926692969085	0.826517471980595	-0.328478947330456	0.251349494227956	0.383859236749662	0.339507024153531	0.451707295321967	0.359192205190531	0.580674568679693	0.382606037101014	0.187542035896508	0.218857916432065	0.741628665108322	0.0213890806832094	0.571607870715143	0.511219019356893	637	6646	395	324	230	172	147	118	23	17	12	11	6	7	6555	6626	6720	6778	6803	6832	310	316	321	322	327	326
N14_FEMGENPROL	70_80	FinnGen	M13_ARTHTROSIS_COX	0.086912875249791	0.448183501829525	0.249413142096434	-0.257973157966492	0.137518414476908	0.0686879798210228	0.339606011243419	0.237616822677739	0.307726083976466	0.451488915698546	0.358717327635907	0.339241754832758	0.798010553596382	0.0592733087492718	0.417650716139534	0.567739949825512	0.701451741858354	0.839545388059911	1103	6700	748	654	459	324	254	171	35	33	19	14	14	9	6692	6786	6981	7116	7186	7269	328	330	344	349	349	354
N14_FEMGENPROL	70_80	FinnGen	M13_ARTHTROSIS_COX_PRIM_ICD10	-0.366427672450558	0.277452642731824	0.0690580243311734	-0.335230884187555	-0.205377019479692	0.0268194020574531	0.410974948115342	0.246595514700355	0.31933068329636	0.449405429085669	0.410592205529596	0.336484401350469	0.372604227579116	0.260532865738661	0.82878613436854	0.455701780826056	0.616936319016748	0.936472088686635	1058	12180	726	632	460	324	246	169	32	31	18	13	12	9	11876	11970	12142	12278	12356	12433	604	605	618	623	624	627
N14_FEMGENPROL	70_80	FinnGen	M13_DORSALGIA	0.545406190223074	0.467410607467479	0.368694502920265	-0.243956664108827	0.245735132345874	0.156459556730405	0.263985451864804	0.241526179427398	0.320645155279229	0.502905363288653	0.381489146696468	0.320202831671225	0.0388240993705318	0.0529611133578247	0.250204795271109	0.62760925921594	0.519480042272866	0.62510621944911	1227	9458	866	672	397	267	203	150	40	33	18	13	12	10	9339	9533	9808	9938	10002	10055	440	447	462	467	468	470
N14_FEMGENPROL	70_80	FinnGen	M13_DORSOPATHY	0.556317527091725	0.315508687876299	0.364967067456591	0.158541863470155	0.201840612210762	-0.368754848412843	0.220271679702804	0.210877482377761	0.248338254731511	0.306229580011732	0.282251693934678	0.293184419848147	0.0115501840791591	0.134609205658316	0.14166011578425	0.604652080362776	0.474541943535317	0.208479537482709	1932	9520	1283	1050	666	501	398	319	61	45	34	24	20	12	9656	9889	10273	10438	10541	10620	452	468	479	489	493	501
N14_FEMGENPROL	70_80	FinnGen	M13_DORSOPATHYOTH	0.555340345159069	0.358590538121282	0.540778652176839	-0.442008648551707	0.491732404057074	0.298107756933865	0.235862422198733	0.22445527479619	0.248363488157264	0.450404018908577	0.272251612072373	0.241095012070469	0.0185471629640404	0.110131241550273	0.0294531390752506	0.32641506849208	0.0708919558145126	0.216282358167412	1634	9498	1098	868	551	404	319	240	53	39	29	20	22	18	9526	9756	10073	10220	10305	10384	455	469	479	488	486	490
N14_FEMGENPROL	70_80	FinnGen	M13_INTERVERTEB	0.667085767146337	-0.893984011385449	0.999323601992967	0.256869317790768	0.92237170383207	-0.0122200899266233	0.412444148732948	0.709289756279359	0.321109167189672	0.503182462731266	0.337824234748331	0.411697611606819	0.105792697466259	0.207527540409246	0.00185762027767087	0.609708632916809	0.0063270921196339	0.976320509792742	530	9226	310	278	199	157	139	113	18	16	19	11	13	6	9030	9062	9141	9183	9201	9227	398	400	397	405	403	410
N14_FEMGENPROL	70_80	FinnGen	M13_LOWBACKPAINORANDSCIATICA	0.265768540602384	0.44804316599225	0.629448894432504	-1.31223078020551	0.694194693431982	0.117440861778921	0.336631038565043	0.271251388210498	0.319688584792848	1.00109441627253	0.356389436761959	0.380412799661577	0.429822718323263	0.098582754357706	0.0489595316204278	0.189926618798916	0.0514324005027697	0.757534884134002	951	12196	660	516	297	188	137	108	30	28	17	11	11	7	11872	12016	12235	12344	12395	12424	585	587	598	604	604	608
N14_FEMGENPROL	70_80	FinnGen	M13_MUSCULOSKELETAL	0.386415760209176	0.276095177634197	0.282051271873282	0.140335268890664	0.202049582282954	-0.310938292061687	0.217315458147702	0.189862707737968	0.208981419746077	0.238062788189428	0.211713560080783	0.201184370458497	0.0753820343527712	0.14589549556312	0.177129047522066	0.555533644134194	0.33990472300952	0.122215941465035	3416	4282	2029	1776	1353	1113	946	834	87	75	62	48	43	29	5333	5586	6009	6249	6416	6528	249	261	274	288	293	307
N14_FEMGENPROL	70_80	FinnGen	M13_OTHERJOINT	0.440609601742142	0.231850007889425	-0.356393891334289	0.580700965548141	-0.278081223469747	0.0573138684819719	0.360546778540146	0.32302631631091	0.452278911762067	0.29647001629355	0.383144844698202	0.231467974177758	0.221685142040745	0.472915515467781	0.430699151681503	0.0501458970674602	0.467969875984068	0.804435893962046	1021	6655	487	436	378	319	323	338	28	22	21	24	18	20	6838	6889	6947	7006	7002	6987	323	329	330	327	333	331
N14_FEMGENPROL	70_80	FinnGen	M13_SOFTTISSUE	0.48854720007385	0.129874503318708	0.108320311011503	0.57477448757939	0.220983889976832	-0.403200947656264	0.225147622216464	0.229664443882269	0.272558178304769	0.241592563436699	0.263208233449449	0.271655927861177	0.030014632807857	0.571735914356185	0.691057120816404	0.0173546514446302	0.401144936870494	0.137746869119927	2027	9706	1311	1037	715	517	443	378	61	48	38	31	22	14	9879	10153	10475	10673	10747	10812	482	495	505	512	521	529
N14_FEMGENPROL	70_80	FinnGen	M13_SOFTTISSUEOTH	0.26772479601027	0.304906072292175	0.296748801693798	0.29895173554031	0.187175210207507	0.0269053800148059	0.293906748336873	0.255333176490009	0.337507874691902	0.411615683067532	0.450106820631303	0.411112017673657	0.3623388521552	0.232419359494114	0.379273765729449	0.467661930010032	0.677522550841106	0.947819397753846	1248	9646	933	717	414	242	163	111	38	30	19	12	8	6	9464	9680	9983	10155	10234	10286	459	467	478	485	489	491
N14_FEMGENPROL	70_80	FinnGen	M13_SPINSTENOSIS	0.330221373283212	0.498179080038913	0.399502813266412	0.503339040401849	-0.0859971519699147	0.238141422478471	0.382284002897893	0.29386776812314	0.381932755409239	0.41211155762237	0.502894315602255	0.381693162285946	0.387691369907706	0.0900281692847659	0.295559640886303	0.221947478332817	0.86422028824258	0.532687997566873	745	9284	510	433	275	194	160	113	23	19	15	10	8	7	9088	9165	9323	9404	9438	9485	408	412	416	421	423	424
N14_FEMGENPROL	70_80	FinnGen	M13_SPONDYLOPATHY	-0.132977442477517	0.350246415262767	0.770573836102402	0.454669821520254	-0.146376879920699	0.246558384273164	0.412249199204226	0.272780535513035	0.272805236533062	0.357831032417235	0.450387853075163	0.320540090824408	0.747024190260038	0.199146819898678	0.00473352522442811	0.203861326824039	0.745179680860497	0.441776541403055	1031	9337	704	589	366	272	219	158	28	26	26	14	10	10	9212	9327	9550	9644	9697	9758	424	426	426	438	442	442
N14_FEMGENPROL	70_80	FinnGen	M13_SYSTCONNECT	0.339463469251859	-0.00347938799557638	0.131071306167587	0.612136410696231	-0.287848521219108	0.725199164542592	0.449713725991877	0.449358467261466	0.501940343891719	0.449505384060502	0.708503051364393	0.410877264125781	0.45034290805765	0.993822032019209	0.793992834798186	0.173261026559609	0.684539054912736	0.0775634411977063	433	12842	311	247	172	128	86	54	15	12	9	10	7	6	12329	12393	12468	12512	12554	12586	620	623	626	625	628	629
N14_FEMGENPROL	70_80	FinnGen	N14_URETHRAOTH	1.01587358516676	0.16431822781218	0.20149013486376	-0.216672825193744	0.0394351637230276	0.766295964044648	0.206906660267701	0.272151646242519	0.337274232953512	0.502658838941425	0.450062112958634	0.272194080136237	9.11619923161237e-07	0.545993566241213	0.550235390067645	0.66642950886117	0.930177431618154	0.00487384216956775	1250	10101	934	723	414	276	173	132	49	24	18	15	14	14	9919	10130	10439	10577	10680	10721	449	474	480	483	484	484
N14_FEMGENPROL	70_80	FinnGen	N14_URINOTH	0.663858374501951	0.42609565681449	-0.1846161728967	0.109329298395961	0.0410786894828713	0.475916003822429	0.174617187327168	0.17198362174466	0.293070072225366	0.305829871731732	0.336971863693612	0.281775709759435	0.000143652811404911	0.0132292970479026	0.528734708051565	0.720729471437285	0.902973939767665	0.0912215858818092	2635	10391	1995	1554	883	570	352	211	85	55	28	25	17	13	10470	10911	11582	11895	12113	12254	476	506	533	536	544	548
N14_FEMGENPROL	70_80	FinnGen	NEURODIS	0.106189685876792	0.214024408510911	-0.161133326169677	-0.46947691862481	0.0195578150509112	0.0645739439613381	0.206912093366796	0.168052533359545	0.222538588661929	0.291131794242115	0.230256485194295	0.202145325510064	0.607803314602764	0.202820610959203	0.469023284645953	0.106833090843993	0.932309681006465	0.749390477852371	3980	2377	2746	2260	1626	1157	845	595	97	84	54	44	36	30	3305	3791	4425	4894	5206	5456	209	222	252	262	270	276
N14_FEMGENPROL	70_80	FinnGen	PAIN	0.599917464347723	0.538478279035725	0.394401011573366	0.089748870327055	0.327893919270506	-0.0742025189571169	0.185890097623193	0.163006237507759	0.20208521102945	0.25756625639867	0.216962519114834	0.208294795140937	0.00124977636929146	0.000955127703909337	0.0509789440202837	0.727502525223944	0.13071383673919	0.721662344409217	3186	7554	2103	1703	1160	862	717	553	102	88	59	43	35	25	8159	8559	9102	9400	9545	9709	376	390	419	435	443	453
N14_FEMGENPROL	70_80	FinnGen	PNEUMONIA	-0.563893136439319	-0.6408718659858	0.141446073770819	-0.0305323079463935	-0.20178784442072	0.0531071200608452	0.380737108233881	0.336228877421795	0.292035559030036	0.41065786086101	0.449368243441991	0.410416008204093	0.138591540983189	0.056642633072593	0.628140775099486	0.94073209437005	0.653397137714026	0.897042519176038	1560	11695	1231	828	539	301	210	118	24	23	18	10	9	6	11389	11792	12081	12319	12410	12502	611	612	617	625	626	629
N14_FEMGENPROL	70_80	FinnGen	PRIM_KNEEARTHROSIS	0.229538244397919	0.451953469016721	-0.0958039500006133	-0.183245173792792	-0.0571503563007882	0.0903291916755203	0.357549320274737	0.263004119035697	0.41126860577478	0.502446071543729	0.449802505180311	0.380918635984608	0.520888471993154	0.0857186968491606	0.815802255411305	0.715330765172582	0.89889563756148	0.812551956814127	850	10659	577	504	349	243	178	135	25	24	15	13	11	7	10410	10483	10638	10744	10809	10852	497	498	507	509	511	515
N14_FEMGENPROL	70_80	FinnGen	PULMONARYDG	0.170579965759786	-0.0972256808079874	-0.597784715713294	-0.196901482489355	0.0424250164555577	0.243972528681638	0.196711564499264	0.184319822916344	0.27221279643239	0.263289355838539	0.223988130844347	0.186461068550781	0.385855559549025	0.597857813280396	0.0280905196601345	0.454549407251106	0.8497735007267	0.190725188867707	3275	8518	2267	1766	1307	886	688	482	68	60	38	35	41	31	8960	9461	9920	10341	10539	10745	498	506	528	531	525	535
N14_FEMGENPROL	70_80	FinnGen	PULM_INFECTIONS	-0.320198484028786	-0.203269316632417	-0.117799693966962	-0.0925818088864786	0.152700941273461	0.3033431996303	0.292648908377554	0.228319017638621	0.271207489834703	0.336519553244806	0.292296339585815	0.270887376057339	0.273894169746285	0.373312120954673	0.664032370839722	0.783227358122391	0.601379154217994	0.262793467125672	2119	10635	1573	1163	805	477	343	217	43	40	27	18	19	14	10559	10969	11327	11655	11789	11915	579	582	595	604	603	608
N14_FEMGENPROL	70_80	FinnGen	PULM_PNEUMONIA_SEPSIS	-0.545595371097271	-0.62351126821781	0.159287279092715	-0.0115832352988991	-0.187421046568207	0.064443172700391	0.381095893213217	0.336596672219952	0.292458064986678	0.410962298081675	0.449635713143483	0.410681540558859	0.152244436592811	0.063968578988854	0.585994273449828	0.97751409046664	0.676803746159179	0.875309767805936	1561	10543	1231	828	539	301	210	119	24	23	18	10	9	6	10304	10707	10996	11234	11325	11416	545	546	551	559	560	563
N14_FEMGENPROL	70_80	FinnGen	R18_ABDOMI_PELVIC_PAIN	0.616120606239765	0.547585995329114	0.226020063667582	0.187172941522912	0.142401352062411	-0.119748261912911	0.237108015582926	0.207863562420437	0.282853842661367	0.321196228407887	0.306359322205315	0.28241755529713	0.0093637304152676	0.00842978016553344	0.424249734470984	0.56007032993894	0.642061738841347	0.671557502189077	1764	9547	1179	955	648	483	400	307	58	44	31	23	16	13	9665	9889	10196	10361	10444	10537	409	423	436	444	451	454
N14_FEMGENPROL	70_80	FinnGen	R18_ABNORMALITI_BREAT	0.193091998537676	-0.0420358050678672	0.57837337876701	0.017155408474061	-0.496044989610461	-0.172157036970524	0.307491638607224	0.294209267959824	0.264367790926416	0.412132442464767	0.503011965060861	0.381725805214972	0.530031104410661	0.886387142359503	0.0286870612724331	0.966796878261505	0.324059764221265	0.651992005721412	1343	8642	949	773	499	340	256	187	33	25	22	12	9	7	8606	8782	9056	9215	9299	9368	397	405	408	418	421	423
N14_FEMGENPROL	70_80	FinnGen	R18_DIZZI_GIDDI	-0.12116234713192	-0.253905180041251	-0.332863848865385	-0.502140235195098	0.160776137636943	-0.327629198591486	0.319713165320577	0.281133435966097	0.356616389645532	0.449624825677524	0.304907211063836	0.336647426087608	0.704708634524124	0.36644720139252	0.350616214648186	0.264080581371868	0.597988541458032	0.330448119558394	1396	11142	982	837	563	377	298	221	29	23	19	15	17	9	10970	11115	11389	11575	11654	11731	557	563	567	571	569	577
N14_FEMGENPROL	70_80	FinnGen	R18_GENERAL_SYMPTOMS_SIGNS	0.166016288847524	0.283397053934368	-0.493983609961737	-0.384874978952592	0.264117375274829	0.303596583089604	0.199066278011485	0.16354689233254	0.305343152637694	0.356888540922252	0.262548318525445	0.240226932903494	0.404295101075008	0.0831279626445365	0.105706089336578	0.280847317174663	0.314426990522103	0.206305131088892	2873	10058	2168	1690	991	583	406	267	75	55	27	24	25	18	10160	10638	11337	11745	11922	12061	528	548	576	579	578	585
N14_FEMGENPROL	70_80	FinnGen	R18_PAIN_THROAT_CHEST	0.427642576597242	0.553577076648732	0.111306101147854	0.155715294823868	0.31994414402947	0.0118406887221702	0.249282714863762	0.193730317253076	0.282687482346323	0.320833278095299	0.272525726662435	0.263284747971541	0.0862550068601663	0.00427043369118459	0.693771094666694	0.627430606282348	0.240396582201841	0.964128879241672	1627	8665	1043	924	640	437	358	295	55	46	28	26	21	15	8754	8873	9157	9360	9439	9502	440	449	467	469	474	480
N14_FEMGENPROL	70_80	FinnGen	R18_SYMPTOMS_SIGNS_ABNORMAL_CLINI_LABOR_FINDI_NOT_ELSEW_CLASSIFIED	0.294219668493754	0.234786859320432	-0.0866846741032056	-0.0647678686688876	0.212039396000829	0.276278466885823	0.190864632361142	0.164501353999409	0.2123134862856	0.232927307018534	0.191600643608526	0.156525753285429	0.123192801409234	0.153503815239434	0.68306354333842	0.780965965597376	0.26843502381981	0.0775524790572961	4889	3907	3140	2692	1921	1439	1197	958	111	92	70	66	62	55	5271	5719	6490	6972	7214	7453	274	293	315	319	323	330
N14_FEMGENPROL	70_80	FinnGen	R18_SYMPTOMS_SIGNS_INVOLVI_CIRCULATO_RESPI_SYSTEMS	0.188200771006465	0.398781397676602	0.151079721187222	0.127911742625971	-0.0277333137360768	-0.189785937323788	0.20800250277349	0.157057241727245	0.207039887546473	0.241628718160089	0.241431165675654	0.219186685719992	0.365571080385873	0.0111143401231478	0.465565563048955	0.596546657708911	0.908547784221464	0.386564554791837	3014	8853	1988	1731	1194	841	677	524	88	77	51	42	33	22	9317	9574	10111	10464	10628	10781	474	485	511	520	529	540
N14_FEMGENPROL	70_80	FinnGen	R18_SYMPTOMS_SIGNS_INVOLVI_COGNITION_PERCEP_EMOTIONAL_STATE_BEHVI	-0.428167954258352	-0.430842409364867	-0.66578240957601	-0.470839724175242	0.260835638565751	-0.150131434463502	0.305051844586708	0.254046622151052	0.356477544258725	0.380710734020016	0.253932569225039	0.281046685722214	0.160440744399517	0.0899012835485333	0.0618080848675202	0.216184081021684	0.304333522217426	0.593212289035828	2061	11325	1502	1251	795	518	400	278	39	34	26	23	25	13	11260	11511	11967	12244	12362	12484	585	590	598	601	599	611
N14_FEMGENPROL	70_80	FinnGen	R18_SYMPTOMS_SIGNS_INVOLVI_DIGES_SYSTEM_ABDOMEN	0.734451515388007	0.507866662306791	0.360494649231149	0.00476808948314437	0.0692831032233089	-0.0721258069739326	0.188346163404128	0.179849486277398	0.22990908285251	0.306294204308586	0.282221923167322	0.255177127511624	9.64007293171029e-05	0.00474516641420622	0.116883967172236	0.987579812869465	0.806075834081423	0.777445172403756	2411	9702	1666	1305	843	621	499	359	85	59	42	26	18	16	9917	10278	10740	10962	11084	11224	445	471	488	504	512	514
N14_FEMGENPROL	70_80	FinnGen	R18_SYMPTOMS_SIGNS_INVOLVI_URINARY_SYSTEM	1.52156839612545	0.072362660471465	0.432669439734407	-1.12433058281054	0.299912019083774	0.91588227089942	0.234281248983611	0.410701854438248	0.41070292266517	1.00101962571554	0.449325326909267	0.291945045661866	8.32415780448883e-11	0.860142571233168	0.292118685991958	0.26135878145058	0.504470767891803	0.00170585129177924	581	12769	393	303	194	140	121	82	29	12	14	11	13	12	12323	12413	12522	12576	12595	12634	605	622	620	623	621	622
N14_FEMGENPROL	70_80	FinnGen	RHEUMA_ENDPOINTS	-0.0830739552764547	0.320899159867517	-0.143578723351652	0.00691509710233165	-0.109804071552706	-0.0471631470547808	0.236364883371928	0.161719577201029	0.229874398667572	0.235571190551856	0.235293317020911	0.193100938914777	0.72523961595979	0.0472230931742615	0.532235978776136	0.976581784413843	0.640736789417783	0.807044252635209	2845	8394	1817	1605	1175	904	728	563	79	73	45	48	40	29	8872	9084	9514	9785	9961	10126	471	477	505	502	510	521
N14_FEMGENPROL	70_80	FinnGen	ST19_FRACT_FOREA	-1.07142311551687	0.0353870278781354	-0.20138607959176	-0.896577408734765	-0.0338295727594637	-0.051413821304974	0.579328832404679	0.270900829591235	0.356254841730949	0.579060455597925	0.356169834190376	0.319165820537069	0.0643969938765897	0.896070192387476	0.571878858017182	0.121542560274366	0.924329459671022	0.872023998625077	1096	12118	720	626	447	335	253	184	22	23	16	14	16	10	11847	11941	12120	12232	12314	12383	625	624	631	633	631	637
N14_FEMGENPROL	70_80	FinnGen	ST19_INJURI_ELBOW_FOREA	-1.14990266905162	-0.0218492609627597	-0.262416361662689	-0.662516985689677	-0.0877624143445868	-0.107998788902704	0.579323256636364	0.270883992682109	0.356249551166086	0.50198342913464	0.356173658050484	0.3191199357646	0.0471548421683987	0.93571305865695	0.461360610988828	0.186902296645746	0.805369944098476	0.735041462284009	1189	12143	789	671	480	356	270	195	23	24	17	15	16	10	11894	12012	12203	12327	12413	12488	626	625	632	634	633	639
N14_FEMGENPROL	70_80	FinnGen	ST19_INJURI_KNEE_LOWER_LEG	-0.313448010893816	0.21340819649333	-0.0877091693977021	-0.169736907930697	-0.0380565378646916	-0.303779782546552	0.411136331721175	0.262248167034064	0.356474024852638	0.410824133647494	0.356295970098808	0.336104987062986	0.445824685320246	0.415779989417779	0.805646273273494	0.679487949845946	0.914938455288286	0.366088688181609	1141	11745	726	614	429	325	266	208	26	27	16	16	13	9	11538	11650	11835	11939	11998	12056	596	595	606	606	609	613
N14_FEMGENPROL	70_80	FinnGen	ST19_INJURY_POISO_CERTA_OTHER_CONSE_EXTER_CAUSES	0.00201022839445536	-0.105850268490392	-0.106408237648269	-0.104196428350221	-0.185096851153684	-0.199276853608975	0.199361130002862	0.173346830903272	0.201840999417834	0.226718858945684	0.221448131667376	0.186548046857568	0.991954785667816	0.541446493469053	0.598062749162899	0.645814629571703	0.403240741335908	0.285415243896512	4094	6134	2728	2275	1626	1203	949	702	94	78	60	52	39	32	7029	7482	8131	8554	8808	9055	377	393	411	419	432	439
N14_FEMGENPROL	70_80	FinnGen	T2D	-0.028951582487487	-0.19602947578792	-0.160350987021617	-0.0319517064692004	-0.769001181579994	-0.0449107050274254	0.271812559271566	0.228494192532553	0.247153905369411	0.254414243597627	0.336439639448049	0.209269003051564	0.915175308411791	0.390937272573446	0.51647410953104	0.900057034167146	0.0222716242616587	0.830073318247735	1895	10218	1102	1047	862	700	578	432	46	42	41	34	27	24	10394	10449	10634	10796	10918	11064	571	575	576	583	590	593
N14_FEMGENPROL	70_80	FinnGen	T2D_INCLAVO	0.0155559538726609	-0.216043798652902	-0.163512516701997	0.0166950759285749	-0.642780582927576	-0.0493412172612625	0.254853802397592	0.223263136168391	0.240472037189645	0.240447264744435	0.304975940986628	0.209326440934249	0.951328359968757	0.333211980765408	0.496526759771521	0.944644627761834	0.035061831287214	0.813654440334521	2076	10092	1240	1124	929	749	626	451	51	45	42	38	29	24	10309	10425	10620	10800	10923	11098	568	574	577	581	590	595
N14_FEMGENPROL	70_80	FinnGen	T2D_WIDE	-0.0666585958853004	-0.0627611597260961	-0.318076973227768	-0.207393794638963	-1.25312219217638	-0.495741263675678	0.28164414586662	0.23414649522292	0.30504488100019	0.336566255761307	0.579134199413595	0.380806181643613	0.81290764282513	0.788666776664586	0.2970771190657	0.537759258262819	0.0304808142991133	0.192977781268769	1670	10341	1190	923	674	506	349	225	41	35	21	14	6	7	10228	10495	10744	10912	11069	11193	552	558	572	579	587	586
N14_FEMGENPROL	70_80	FinnGen	VWXY20_ACCIDENTS	-0.192692457889926	-0.017758769814274	0.0854407999699217	-0.308484204721807	-0.233685144371504	-0.0337827843209232	0.203432798082979	0.15939289599042	0.181638738611824	0.255344944928995	0.241106625922903	0.20607697781629	0.343534592544925	0.911287214558575	0.638077375907038	0.227005822354427	0.332435888692101	0.86978401388996	4159	8517	2928	2350	1587	1097	825	543	93	84	57	39	31	25	9160	9738	10501	10991	11263	11545	495	504	531	549	557	563
N14_FEMGENPROL	70_80	FinnGen	VWXY20_EXTER_CAUSES_MORBIDI_MORTA	-0.102547456238305	-0.0151483761346432	0.221841601275019	-0.328969133264679	-0.22088358384549	-0.102562465876254	0.201060104109281	0.162520906375777	0.17584178723182	0.264337435647141	0.242087802518232	0.21114201734696	0.610027756793594	0.925737695773362	0.207093570009331	0.213313937138592	0.361552379663988	0.627143652936071	4108	7289	2870	2334	1586	1087	820	545	99	84	59	38	31	24	8005	8541	9289	9788	10055	10330	423	438	463	484	491	498
N14_FEMGENPROL	70_80	FinnGen	VWXY20_OTHER_EXTER_CAUSES_ACCIDENTAL_INJURY	-0.132181198053063	-0.0595421849182322	0.0887538227931972	-0.276138238851055	-0.191088639930117	-0.021425162485733	0.199886210228687	0.164514426321511	0.184209973832129	0.255351795874217	0.241105397437658	0.210068709428869	0.508431337798166	0.71740670924948	0.629942408581261	0.279517816826835	0.428038702761678	0.91876364973157	4058	8512	2866	2284	1533	1058	789	521	90	79	55	38	30	24	9120	9702	10453	10928	11197	11465	494	505	529	546	554	560
N14_FEMGENPROL	70_80	FinnGen	Z21_FACTO_INFLUENCI_HEALTH_STATUS_CONTACT_W_HEALTH_SERVI	0.122987201025748	0.00141975093151325	-0.00766360138809471	-0.140718855652924	0.166639503249688	0.26895782399783	0.186168164130484	0.164399570078919	0.187421405169167	0.221701367685057	0.189169732083719	0.160109957133572	0.508853322990488	0.993109572808696	0.967383844285969	0.525609389101554	0.378372272959912	0.0929900138851706	5209	3953	3526	3006	2100	1603	1222	847	115	100	79	67	61	49	5217	5737	6643	7140	7521	7896	304	319	340	352	358	370
N14_FEMGENPROL	70_80	FinnGen	Z21_FOLLOW__EXAM_TREAT_CONDI_OTH_MALIG_NEOPLASMS	-0.482422273005393	0.146462812744939	-0.396231578367444	0.285230965306567	-0.202727855737467	0.99167441549135	0.710536971139651	0.451859203579123	0.710231514122945	0.580808244672793	0.709850641261452	0.32174001494775	0.497166692793578	0.745836785285647	0.576919001499298	0.6233605480126	0.775190424913042	0.0020546097974817	444	6576	303	244	153	106	80	67	8	8	8	8	6	10	6391	6450	6541	6588	6614	6627	318	318	318	318	320	316
N14_FEMGENPROL	70_80	FinnGen	Z21_MEDICAL_OBSER_EVALU_SUSPECTED_DISEA_CONDI	0.0381386347737635	-0.0123678541623549	0.531647171411509	0.161213984321046	0.334221910264209	0.201172413278413	0.323814652648091	0.275037914179373	0.250998236600685	0.33977239942829	0.30805686820346	0.307453100453385	0.906242600938368	0.964132962554662	0.0341639661758597	0.635160224518761	0.277950111476876	0.51290629053401	1524	6665	1016	846	601	443	325	217	38	34	29	18	19	11	6817	6987	7232	7390	7508	7616	318	322	327	338	337	345
N14_FEMGENPROL	70_80	FinnGen	Z21_OTHER_SPECIAL_EXAM_INVES_PERSONS_WO_COMPLA_REPOR_DIAGNOSIS	0.529631081856101	0.302744678909598	-0.00663103730531722	0.136775852077747	0.3603303169796	0.0243743576017563	0.188724813039488	0.178215109175158	0.237985347937979	0.250300591292152	0.221555101613742	0.225984659614694	0.0050103595830002	0.0893644342824299	0.977771245918917	0.5847591360497	0.103871212147059	0.914107968128394	2887	6777	1877	1641	1078	819	622	444	85	68	44	42	34	21	7338	7574	8137	8396	8593	8771	364	381	405	407	415	428
N14_FEMGENPROL	70_80	FinnGen	Z21_PERSONS_ENCOUNTERI_HEALTH_SERVI_EXAM_INVES	0.245103099282358	-0.107777119388892	-0.0783711473190606	-0.146735209991602	0.260707654135503	0.192189053028939	0.173280119472664	0.168575793274462	0.18873153197015	0.216277628006563	0.171662432140969	0.157243998609574	0.15721790690683	0.522602267120396	0.677957431015356	0.497481570639222	0.128832278424706	0.221618929489348	4366	7006	2761	2425	1712	1355	1071	782	109	90	70	64	62	46	8047	8383	9096	9453	9737	10026	455	474	494	500	502	518
N14_FEMGENPROL	70_80	FinnGen	Z21_PERSONS_ENCOUNTERI_HEALTH_SERVI_OTH_CIRCUMSTANC1	0.405168415850956	-0.199945059322275	-0.243090874871233	0.262722376843099	0.355048872442447	0.559400600798629	0.228987470976077	0.271382402037382	0.380812494608685	0.380857629963754	0.410760327087724	0.410548486406254	0.0768286133139681	0.461265262261398	0.523247205798265	0.490308766133611	0.387384709664423	0.173018414886682	1671	11468	1275	1010	517	304	166	90	41	29	18	15	10	6	11252	11517	12010	12223	12361	12437	571	583	594	597	602	606
N14_FEMGENPROL	70_80	FinnGen	Z21_PERSONS_ENCOUNTERI_HEALTH_SERVI_SPECIFIC_PROCED_HEALTH_CARE	-0.268643082135109	0.129667772944283	0.202505042383507	-0.0751484867420283	-1.34577323865852	0.0080368472441899	0.281421423902136	0.213539200007628	0.271213128191084	0.380795005222163	0.708525844969948	0.35624903165014	0.339783269354728	0.54369715294603	0.455266487405481	0.843556546647653	0.0575120428120987	0.982001544197734	2223	11109	1756	1172	628	383	282	171	47	38	22	13	8	8	10965	11549	12093	12338	12439	12550	564	573	589	598	603	603
N14_FEMGENPROL	70_80	FinnGen	Z21_PERSONS_W_POTEN_HEALTH_HAZARDS_RELATED_FAMILY_PERSONAL_HISTORY_CERTA_CONDI_INFLUENCI_HEALTH_STATUS	-0.211282687409691	-0.112425148574636	0.0658299742910706	-0.334891621208852	-0.0835692595124296	-0.114881463242976	0.228690875608024	0.188418317120431	0.223144477073685	0.336612274781995	0.319695318057916	0.336802181609345	0.355549340734319	0.550722086032592	0.767985822579606	0.319790583227387	0.793781878159233	0.733032237056856	2812	10672	2193	1817	1052	627	394	218	72	56	36	22	18	9	10672	11048	11813	12238	12471	12647	547	563	583	597	601	610
N14_GLOMER_NEPHRITIS	60_70	FinnGen	I9_OTHHEART	0.722580665284917	0.952716322732301	0.659785063853978	1.70914361634385	0.984167381574166	1.67561408989068	0.730266841388894	0.530451441351088	0.729089739422691	0.53047888915744	0.727656758337679	0.436690505781925	0.322430874327975	0.0724868617338744	0.365495288790095	0.00127348864175386	0.176210315561346	0.000124508609347086	4393	25613	3626	2868	1874	1232	837	478	11	10	11	10	7	6	26315	27073	28067	28709	29104	29463	54	55	54	55	58	59
N14_GLOMER_NEPHRITIS	60_70	FinnGen	K11_GIDISEASES	1.12535403842232	0.344550391693434	-17.1486943928832	1.13643654628681	-17.1250559680631	0.985228855894874	0.545103666666046	0.613804718392541	4164.85041474181	0.540843270123418	4098.43107383435	0.380006556160041	0.038972502693955	0.574568830567872	0.996714734391474	0.0356207094529869	0.996666095451293	0.00952360994715828	6430	14422	4621	3880	2752	2155	1720	1217	11	9	7	8	7	9	16179	16920	18048	18645	19080	19583	41	43	45	44	45	43
N14_HYDRONEPHR	60_70	FinnGen	C3_CANCER	2.21863923549588	1.99620632809772	1.96321393031787	-14.3771388779808	0.416859489003773	1.42463732002739	0.340234005471319	0.326583427040875	0.407524453219754	1666.35869378444	1.0105207439701	0.42626426173478	6.98767585526013e-11	9.81479733747977e-10	1.45430875132053e-06	0.993116035063425	0.679958707677012	0.000831333751706998	3641	22382	3025	2293	1325	810	561	327	29	21	12	7	7	6	22877	23609	24577	25092	25341	25575	92	100	109	114	114	115
N14_HYDRONEPHR	60_70	FinnGen	C3_CANCER_EXALLC	2.33128735839962	2.11489433151669	2.07981370420457	-14.3807835369364	0.568357479073974	1.56082769148913	0.34557035483397	0.332272821177844	0.412168014272845	1772.02114038098	1.01254251494403	0.429228276048807	1.51765478800976e-11	1.95374667948409e-10	4.51075799092682e-07	0.993524863250218	0.574581352069881	0.000276519922998793	3641	21674	3025	2293	1325	810	561	327	29	21	12	7	7	6	22181	22913	23881	24396	24645	24879	80	88	97	102	102	103
N14_HYDRONEPHR	60_70	FinnGen	C3_CANCER_WIDE	2.22936856132594	2.02062405679439	1.908858348993	-14.3587775729704	0.356154523844555	1.35826095120869	0.329094686607434	0.3170873487959	0.407875822959669	1592.80802105431	1.01072331472922	0.426295678761945	1.25056211930809e-11	1.86029090946868e-10	2.86876640607529e-06	0.992807361831698	0.724556383670942	0.00144157641636287	3941	21799	3283	2369	1383	863	601	354	31	22	12	7	7	6	22335	23249	24235	24755	25017	25264	91	100	110	115	115	116
N14_HYDRONEPHR	60_70	FinnGen	C3_CANCER_WIDE_EXALLC	2.22933325921168	2.02059113030266	1.90882497442354	-14.358762459598	0.3561297351989	1.35825462737112	0.329094995355069	0.317087583492767	0.407876026198793	1592.77091879724	1.01072326047414	0.426295488587611	1.25154523884715e-11	1.86160856054757e-10	2.86994421256582e-06	0.992807201860391	0.724574760242621	0.00144164325575515	3941	21798	3283	2369	1383	863	601	354	31	22	12	7	7	6	22334	23248	24234	24754	25016	25263	91	100	110	115	115	116
N14_HYDRONEPHR	60_70	FinnGen	CD2_NEOPLASM	2.07076923533581	1.71355112321346	1.3592825726717	0.100761229179466	1.06473472758059	0.786021165847056	0.357611891593393	0.354803283846973	0.484612418975742	1.01755102022328	0.604690937583842	0.43595125891775	7.01566635088886e-09	1.36820795097319e-06	0.00503343841090208	0.921119794299873	0.0782736809632934	0.0713878378551768	5421	15622	4182	3220	2040	1414	1084	781	28	17	10	8	8	6	16765	17727	18907	19533	19863	20166	68	79	86	88	88	90
N14_HYDRONEPHR	60_70	FinnGen	DM_COMORB_EXMORE	0.511062604941052	0.0835539767288104	0.682627769240364	-0.597487402913811	-0.683273094441549	0.17132688440267	0.520480858824842	0.518630326010299	0.468269413905065	1.00952907372736	1.00880222839182	0.424680403965389	0.326146796872443	0.872010644464742	0.144904735626909	0.55395261642816	0.49820849696191	0.686635265186697	4651	18837	3671	2938	2024	1376	1003	626	13	12	9	6	7	6	19700	20433	21347	21995	22368	22745	104	105	108	111	110	111
N14_HYDRONEPHR	60_70	FinnGen	E4_ENDONUTRMET	1.43416757102388	-0.233570351744086	0.335134242992459	0.998967845555802	-0.263781563617037	0.178249763175804	0.353693654411531	0.596311901759991	0.521398621504144	0.433705705560715	0.720360088416056	0.395191833411881	5.01708188914794e-05	0.695286111168763	0.520379760847604	0.021260220362595	0.714230654784651	0.65195627271755	5801	17499	4138	3549	2664	2004	1573	1060	21	12	11	11	8	7	19038	19627	20512	21172	21603	22116	103	112	113	113	116	117
N14_HYDRONEPHR	60_70	FinnGen	FG_CVD	0.728556733990283	0.621610341549025	0.555504968712751	0.952654412578859	0.294681313605169	0.326985180235601	0.483470961460937	0.417281301612683	0.480915277190129	0.444759839731732	0.526842833962002	0.318790750254987	0.131828686655942	0.136311716767552	0.24804970639053	0.0321973114237656	0.575933531277184	0.305030784410761	6376	12699	4555	3707	2760	2160	1758	1272	19	19	22	19	15	13	14430	15278	16225	16825	17227	17713	71	71	68	71	75	77
N14_HYDRONEPHR	60_70	FinnGen	FG_HYPERTENSION	1.52787258423521	-0.945727909045249	0.686803165285333	1.3088759970424	-0.0164517887778254	0.274583650019438	0.400838382339233	1.01693667249175	0.532861366408685	0.447851780618073	0.727831110389928	0.386309628461427	0.000138018608300881	0.352382894770041	0.197434061136735	0.00347161007532785	0.98196626888522	0.477216577572128	4421	12170	3200	2480	1839	1457	1176	849	15	8	16	13	8	8	13311	14031	14672	15054	15335	15662	65	72	64	67	72	72
N14_HYDRONEPHR	60_70	FinnGen	G6_NEURO	-0.300291280058433	-1.41036196322079	0.067306572696832	-0.755395732303239	-0.250014327358141	0.233457375790417	0.719069967694092	1.0075280159459	0.590187237029703	1.00742922174611	0.716361501121128	0.389368291632168	0.676231805366886	0.161566009458992	0.909203908687277	0.453360040349477	0.72708494628028	0.548786289867846	4840	18907	3471	2933	1981	1422	1128	815	7	7	8	7	9	7	20134	20672	21624	22183	22477	22790	135	135	134	135	133	135
N14_HYDRONEPHR	60_70	FinnGen	I9_CVD	0.896287697468146	0.431397218971354	0.506683711188199	0.707975973415335	0.212986847017928	0.232296834721422	0.451312899061949	0.448107581889902	0.483855466296813	0.483750967304415	0.529242943848027	0.3223644818563	0.0470381758842968	0.33569355993856	0.295016621096885	0.143326977670125	0.687362577345746	0.471153765538941	6507	10850	4535	3777	2877	2263	1861	1382	18	17	20	18	15	13	12738	13496	14396	15010	15412	15891	66	67	64	66	69	71
N14_HYDRONEPHR	60_70	FinnGen	I9_HYPERTENSION	1.30262701513841	-1.18098514826322	0.466280166400713	1.07498803496891	-0.24526900876348	0.125727504729924	0.379375964906888	1.00840794503713	0.516273539358338	0.428137922520582	0.717155180001859	0.367902079295527	0.000595612594099957	0.241543198344991	0.366438355947725	0.0120442509776754	0.732348859417692	0.732545240848987	4421	19578	3200	2480	1839	1457	1176	849	15	8	16	13	8	8	20660	21380	22021	22403	22684	23011	124	131	123	126	131	131
N14_HYDRONEPHR	60_70	FinnGen	I9_HYPTENS	1.30248936688321	-1.1813000949677	0.465487653770395	1.07501355853115	-0.245218356200538	0.125762719445613	0.379398725588538	1.0084097557214	0.516275560871213	0.428137936438455	0.717155273709191	0.367901966429106	0.000596863517980893	0.241418547381859	0.367255384341064	0.0120422200270484	0.732402046898512	0.732473123394823	4421	19579	3200	2481	1840	1458	1176	849	15	8	16	13	8	8	20661	21380	22021	22403	22685	23012	124	131	123	126	131	131
N14_HYDRONEPHR	60_70	FinnGen	K11_GIDISEASES	1.32966040427997	0.882023328577551	-1.0141871853661	-0.104682652898825	0.35600650314799	0.438155420549045	0.371802620828342	0.368891382609004	1.01221875501838	0.724197471031248	0.521398672217666	0.302005520558258	0.000348553740903498	0.0168020525724652	0.316370317039562	0.885066276504557	0.494738696494503	0.146830200007117	5605	13058	3974	3331	2315	1823	1482	1070	23	15	12	17	15	13	14574	15217	16233	16725	17066	17478	92	100	103	98	100	102
N14_HYDRONEPHR	60_70	FinnGen	M13_ARTHROPATHIES	0.842868586437887	-0.103845784068562	-0.229359262132382	-0.0803319863805592	-0.324035696361235	-0.124639509979694	0.469134431109617	0.592010587883035	0.71882886527666	0.71893385389064	0.717782374877465	0.390135504810639	0.0723918071871283	0.860755881841072	0.74967075684789	0.911031418095854	0.651672438496122	0.749364461740817	4013	17860	2692	2359	1711	1398	1238	959	10	6	7	9	7	7	19034	19367	20015	20328	20488	20767	137	141	140	138	140	140
N14_HYDRONEPHR	60_70	FinnGen	M13_MUSCULOSKELETAL	0.509398025435203	-0.246482109812838	-0.424409193156597	0.398225083317722	-0.200630852783821	-0.137413612088909	0.527686010869064	0.598687664175349	0.724445997344826	0.524409562395919	0.596517239498941	0.322113064163641	0.334373013793585	0.680556388232832	0.557983272556251	0.44762647156149	0.736616708487215	0.669670293096125	5467	11627	3471	3027	2282	1962	1753	1482	12	11	11	12	9	11	13511	13955	14700	15020	15229	15500	100	101	101	100	103	101
N14_HYDRONEPHR	60_70	FinnGen	NEURODIS	-0.0655380845534285	-1.16312389070488	0.600872205608644	0.181345677089146	-0.0263783382206253	0.56921919743042	0.739109206872174	1.02102025789667	0.540489190419138	0.736368337537128	0.733043318721512	0.367589836835126	0.929342808245312	0.254628888822826	0.266258905723656	0.80547297220503	0.97129456487458	0.121497815656771	5531	7232	4033	3355	2281	1616	1271	917	9	10	12	10	11	9	8664	9342	10416	11081	11426	11780	57	56	54	56	55	57
N14_HYDRONEPHR	60_70	FinnGen	R18_SYMPTOMS_SIGNS_ABNORMAL_CLINI_LABOR_FINDI_NOT_ELSEW_CLASSIFIED	2.12121993569208	1.11742309632708	0.635287681005612	0.632110736096392	-0.013686481517435	0.739074365053824	0.327179589989012	0.392404898443868	0.541035360526404	0.613619919083276	0.73286847911189	0.327336000386458	8.97078065540315e-11	0.00440464055411446	0.240311994538651	0.302947110934223	0.985100194816559	0.0239552458481699	7388	10812	5346	4404	3125	2350	1870	1374	31	18	12	11	10	12	12761	13703	14982	15757	16237	16733	62	75	81	82	83	81
N14_HYDRONEPHR	60_70	FinnGen	ST19_INJURY_POISO_CERTA_OTHER_CONSE_EXTER_CAUSES	0.314790577622339	0.543956786331033	0.165666646185477	0.642707412894385	-0.293238142128255	0.0358862687355239	0.601551164716803	0.43764171672749	0.598460035218774	0.52414635792028	0.722125849185806	0.371821676190251	0.600766827530417	0.213894667546006	0.781917118138376	0.220124032272853	0.684686590712597	0.923111775584985	5414	13959	3784	3236	2302	1807	1489	1099	11	12	13	12	10	8	15481	16029	16963	17458	17776	18166	97	96	95	96	98	100
N14_HYDRONEPHR	60_70	FinnGen	VWXY20_EXTER_CAUSES_MORBIDI_MORTA	1.15305203152196	0.60444821375364	0.285429435993451	1.09019086445601	0.371680434238668	0.309540135649141	0.408402000684511	0.433251794625847	0.595253759356818	0.470296877694786	0.592875297238574	0.391955796753729	0.00475282005938552	0.162972717892573	0.631576685278435	0.0204443869234222	0.530717146490022	0.429684149343851	5148	16680	3796	3103	2082	1473	1169	773	17	11	14	14	10	7	17902	18595	19616	20225	20529	20925	113	119	116	116	120	123
N14_HYDRONEPHR	70_80	FinnGen	C3_CANCER	1.96169134437783	1.32258631802501	0.506849588578749	1.240153836164	0.67277805288401	0.957976097884971	0.276110453618124	0.299400701431525	0.476502395114171	0.390186393386715	0.476340746756297	0.356049868332439	1.20554448513351e-12	9.98741854447061e-06	0.287470339185389	0.00148109402775988	0.157835687147257	0.00713306670045342	5000	11128	3693	2834	1846	1324	983	631	47	29	16	14	13	10	12324	13183	14171	14693	15034	15386	64	82	95	97	98	101
N14_HYDRONEPHR	70_80	FinnGen	C3_CANCER_EXALLC	1.99801751547953	1.35720929470163	0.540349233993509	1.2774003568252	0.705933617634926	1.00560949223086	0.280318380524642	0.303163431953163	0.478862709225984	0.393044691017086	0.478658881900362	0.359540304863423	1.0208055855289e-12	7.57616946619362e-06	0.259150540394559	0.00115399731579296	0.140262108282737	0.00515905196418996	5000	10598	3693	2834	1846	1324	983	631	47	29	16	14	13	10	11798	12657	13645	14167	14508	14860	60	78	91	93	94	97
N14_HYDRONEPHR	70_80	FinnGen	C3_CANCER_WIDE	1.87998379241969	1.52111154191732	0.751977122500278	1.29963223149314	0.733480726154977	0.991474706629756	0.297792157518147	0.295487417609722	0.445410230396715	0.396099646411825	0.481108077417976	0.36182165942599	2.73547411894214e-10	2.63552560783497e-07	0.0913575189730108	0.00103412627048129	0.127367534159902	0.00613961306733323	5397	10617	4026	2960	1944	1405	1047	676	47	32	17	14	13	10	11884	12950	13966	14505	14863	15234	57	72	87	90	91	94
N14_HYDRONEPHR	70_80	FinnGen	C3_CANCER_WIDE_EXALLC	1.87993599044845	1.52105959855105	0.751923833949738	1.29957831153603	0.733423819299881	0.991425189435465	0.29779083726589	0.29548636185174	0.44540959995851	0.396098970042504	0.481107721505455	0.361820632336483	2.73781869769158e-10	2.63773733881708e-07	0.0913800179542009	0.00103460494371756	0.127396777363226	0.00614202484370765	5397	10616	4026	2960	1944	1405	1047	676	47	32	17	14	13	10	11883	12949	13965	14504	14862	15233	57	72	87	90	91	94
N14_HYDRONEPHR	70_80	FinnGen	C3_MALE_GENITAL	1.09144986435969	0.618744778506649	0.648096165893829	1.31670853252361	-0.511701834717028	1.32057260234092	0.470537838471079	0.46831743942465	0.518860879073101	0.430997906769292	1.00957426196728	0.383673675098188	0.0203636427617604	0.186431997515245	0.21163763409689	0.00225043238217454	0.612260682188027	0.000577609353003282	1218	7315	846	811	579	434	312	179	17	13	11	10	7	8	7598	7633	7865	8010	8132	8265	72	76	78	79	82	81
N14_HYDRONEPHR	70_80	FinnGen	C3_MALE_GENITAL_EXALLC	1.74786453717608	1.25123181766964	1.29806606972044	1.96528408933649	0.123775318249381	1.96778867548022	0.50575211345143	0.502989662246316	0.550352096848285	0.468523445436177	1.02615022031314	0.430035989906086	0.000548314712103393	0.0128612077111842	0.0183435124731891	2.73313273205581e-05	0.903991194151467	4.74245561176583e-06	1218	4725	846	811	579	434	312	179	17	13	11	10	7	8	5047	5082	5314	5459	5581	5714	33	37	39	40	43	42
N14_HYDRONEPHR	70_80	FinnGen	C3_PROSTATE	1.09710274196314	0.624349351165175	0.658171197384703	1.32218420425563	-0.513736047531657	1.31917347436224	0.470570067218182	0.468337508535778	0.518851477345081	0.43098975133843	1.0095771095175	0.383810486957693	0.0197305214011088	0.18249295122963	0.204613880396576	0.00215651193592156	0.610848526553129	0.000588100381193266	1212	7335	841	807	575	432	313	179	17	13	11	10	7	8	7617	7651	7883	8026	8145	8279	72	76	78	79	82	81
N14_HYDRONEPHR	70_80	FinnGen	C3_PROSTATE_EXALLC	1.75216364110412	1.25587988984495	1.30500220264685	1.96790696564	0.119334506526735	1.96462428820749	0.505778750246672	0.502996213350491	0.550321589336226	0.468487228986305	1.02615339850167	0.430279382937399	0.000531635491659113	0.0125320356703727	0.0177234915886671	2.66259984341869e-05	0.907420295045915	4.97291615912983e-06	1212	4725	841	807	575	432	313	179	17	13	11	10	7	8	5046	5080	5312	5455	5574	5708	33	37	39	40	43	42
N14_HYDRONEPHR	70_80	FinnGen	CD2_BENIGN	0.38552163913085	-0.151739829685796	-0.781342260320522	-0.147095350854892	0.234105928815718	0.0854919701835236	0.424346141838939	0.460087168956574	0.715241151472983	0.587497735929584	0.459358708741543	0.391861586803548	0.363610169638469	0.741546026521791	0.274649444218714	0.802296564555122	0.610306202128373	0.827297597471722	2887	11330	1920	1640	1189	855	711	536	17	11	8	10	10	7	12162	12442	12893	13227	13371	13546	118	124	127	125	125	128
N14_HYDRONEPHR	70_80	FinnGen	CD2_BENIGN_EXALLC	1.27961587515852	0.720957204213511	0.0940265790334164	0.725502440846642	1.10478971682385	0.958348002321914	0.463156294055702	0.494804793663669	0.737882910357514	0.615025445663847	0.492718785957444	0.4298986508986	0.00573049642074557	0.14510153030748	0.898602047000546	0.238147422321219	0.024946396686539	0.0257978269020631	2887	6567	1920	1640	1189	855	711	536	17	11	8	10	10	7	7479	7759	8210	8544	8688	8863	38	44	47	45	45	48
N14_HYDRONEPHR	70_80	FinnGen	CD2_NEOPLASM	1.28573164029721	1.17593694922323	0.571434833844814	1.14740606592173	0.522391782347822	0.775197772321032	0.340590305399642	0.310805262360541	0.424513178877822	0.370901727417827	0.450791656522145	0.332988577237685	0.000160001562316183	0.000154627847073961	0.178272058456052	0.00197771783351081	0.246524684225506	0.0199120455410013	6196	6566	4365	3336	2369	1773	1418	988	43	32	18	17	15	13	8299	9328	10295	10891	11246	11676	55	66	80	81	83	85
N14_HYDRONEPHR	70_80	FinnGen	DIABETES_FG	-1.07234307051335	0.00371428191914209	0.171340823498497	-1.27394754999586	-0.0914408913520455	-0.153899350478005	1.00809087042823	0.463114728119892	0.463012900165392	1.00745412278762	0.513778523443101	0.395353139833406	0.287448077281416	0.993600859038321	0.711340569555614	0.206042854860562	0.858740838317661	0.697075988852463	3130	13778	1778	1723	1433	1178	1026	837	13	14	12	9	10	7	15016	15071	15361	15616	15768	15957	101	100	102	105	104	107
N14_HYDRONEPHR	70_80	FinnGen	DM_COMORB_EXMORE	0.359370268810378	-0.26022841095363	-0.367756412038516	0.189341224203614	-0.512211919442839	-0.0459582485434595	0.385570787274311	0.406803803135444	0.472293996264162	0.407535861462462	0.522308130096375	0.323705525192452	0.35131200426544	0.522374020312647	0.436180063543387	0.642217821612605	0.326755497320277	0.887099370604358	5965	8863	3973	3345	2605	1973	1593	1134	24	21	17	19	15	13	10756	11384	12124	12756	13136	13595	75	78	82	80	84	86
N14_HYDRONEPHR	70_80	FinnGen	E4_DIABETES	-1.07068482989423	0.00561129098074653	0.178542966777743	-1.26328133177563	-0.371862459920412	-0.137274878603039	1.00811919737389	0.46315275551337	0.463009931713209	1.00743632357612	0.589338082122335	0.395351069165179	0.288207657249706	0.990333528495855	0.69978279521513	0.209857814973357	0.528051474862121	0.728423993809989	3114	13775	1774	1721	1424	1168	1019	829	12	13	11	8	9	7	15002	15055	15352	15608	15757	15947	101	100	102	105	104	106
N14_HYDRONEPHR	70_80	FinnGen	E4_DM2	-1.07657416736792	-0.00789935616452775	0.161444584167058	-1.28902943109918	-0.398123693297442	-0.164236666508829	1.00815400877651	0.46320747122001	0.463010622406426	1.00745170124882	0.589341501225271	0.395387528714887	0.285580612840771	0.986393853234748	0.727326252086657	0.200722793418401	0.49933281636351	0.677862644194223	3159	13782	1786	1745	1452	1201	1047	852	12	13	11	8	9	7	15042	15083	15376	15627	15781	15976	101	100	102	105	104	106
N14_HYDRONEPHR	70_80	FinnGen	E4_DM2_STRICT	-1.05555714967918	0.0158014738232023	0.190171962346431	-1.25204946487375	-0.346929878485683	-0.238232617611143	1.00819968419894	0.463271325989541	0.463001598854257	1.00744711264433	0.589331861227761	0.424450771506449	0.29511235055936	0.972790658294094	0.681265274879161	0.213943667024934	0.556073681614628	0.574611670022981	3047	13828	1750	1703	1410	1156	996	799	12	13	11	8	9	6	15013	15060	15353	15607	15767	15964	100	99	101	104	103	106
N14_HYDRONEPHR	70_80	FinnGen	E4_ENDONUTRMET	0.117886079539171	-0.352133689848972	-0.16010968450908	-0.19035899438108	-0.167491575379051	-0.143939714131796	0.43344615616313	0.431503881446769	0.43131349192949	0.468608450009408	0.430562857843017	0.330177341431463	0.785642020503505	0.414464981969686	0.710478011883761	0.684579596386707	0.697271638689735	0.662875419486347	5806	8588	3596	3057	2489	2047	1758	1366	22	16	18	15	14	11	10696	11235	11803	12245	12534	12926	80	86	84	87	88	91
N14_HYDRONEPHR	70_80	FinnGen	FG_CVD	0.662511179716124	-0.775573518355061	-0.369702343455014	0.158737777093616	-0.179501595680353	-0.121061085161629	0.36085822821413	0.53645458823416	0.488090102988475	0.425763283265583	0.452744598107203	0.335250299366591	0.0663677097353127	0.14825031738779	0.448782157194335	0.709274182789374	0.691755166592878	0.718019783211618	6210	4423	3897	3228	2603	2083	1785	1461	23	15	18	17	14	15	6658	7327	7952	8472	8770	9094	55	63	60	61	64	63
N14_HYDRONEPHR	70_80	FinnGen	FG_HYPERTENSION	0.723229119850027	0.00574328699062383	-0.0700237256521709	0.110033754017034	-0.562596482567602	0.0307488207167092	0.371505256100182	0.423146675780306	0.486191907919518	0.486635750696227	0.608166379819442	0.342782061363528	0.0515643063800521	0.98917080155402	0.885480832062032	0.821114997003329	0.354929488680067	0.928522672102883	4732	4365	3163	2425	1790	1419	1207	939	25	16	13	10	8	13	5859	6597	7232	7603	7815	8083	50	59	62	65	67	62
N14_HYDRONEPHR	70_80	FinnGen	G6_NEURO	-0.190542243120154	-0.699931834311115	-1.27459272704275	-0.0721545963775637	-0.350557105208248	-0.345770773662302	0.426555722138325	0.461991988846389	0.71658335710668	0.461944751367984	0.512903553420756	0.395037338769131	0.65509201696916	0.129764745895684	0.0752876063943042	0.87587737955146	0.494306312384392	0.381418142326869	5205	10302	3650	2977	2038	1504	1158	838	17	12	11	11	9	7	11737	12410	13349	13883	14229	14549	103	108	109	109	111	113
N14_HYDRONEPHR	70_80	FinnGen	H7_EYE_ADNEXA	0.0890910775365566	-0.231734844284363	-0.51638175933507	-0.0679682926081003	-0.437830190985261	-0.0800777756762575	0.347791267565013	0.332941160395112	0.431923496452565	0.40342762429287	0.469218348979369	0.338221265743762	0.797825370156812	0.486414164566723	0.231876169856202	0.866208003711916	0.350765533941673	0.812841817584176	8267	7605	5832	5164	3689	2635	1959	1308	34	26	18	16	14	11	9934	10602	12077	13131	13807	14458	72	80	88	90	92	95
N14_HYDRONEPHR	70_80	FinnGen	I9_ANGINA	0.411354623883136	-0.779268233701319	-0.208775882225063	-0.438881967595738	0.240549722628682	-0.163440353163183	0.517518280412946	0.717984084802201	0.590529669816033	0.718043273558336	0.464110820284919	0.402504908824502	0.426694895488696	0.277764074209412	0.723683617796745	0.54105435211574	0.604247342872354	0.684699957558422	2199	13006	1381	1220	997	803	700	560	13	12	12	12	11	7	13714	13875	14098	14292	14395	14535	97	98	98	98	99	103
N14_HYDRONEPHR	70_80	FinnGen	I9_CHD	0.836085330037712	-0.928716045276438	0.0296734496074392	-0.464258885827357	-0.620108347705829	0.125997920972574	0.395960714151477	0.716218721600822	0.512909641365504	0.716523715262281	0.71638271971475	0.35686528545744	0.0347262610151656	0.19473672228183	0.953865584083936	0.517028714130629	0.38670383881164	0.724037024526887	2640	15375	1747	1488	1173	870	714	561	14	9	9	9	8	9	16136	16395	16710	17013	17169	17322	118	123	123	123	124	123
N14_HYDRONEPHR	70_80	FinnGen	I9_CORATHER	-0.131837247162364	-1.27306350433118	-0.277153675632232	0.213437142865605	-0.374644371420191	-0.0930386314453436	0.514948844517223	0.717041200764047	0.514112425274728	0.463070387974417	0.58959483750078	0.400251048047501	0.797935328129365	0.0758252930795778	0.589823670544069	0.644857954959983	0.525150082072462	0.816187983620607	3454	13376	2451	2039	1489	1077	820	577	12	10	10	11	7	7	14259	14671	15221	15633	15890	16133	108	110	110	109	113	113
N14_HYDRONEPHR	70_80	FinnGen	I9_CVD	0.749765430028254	-0.684459173362932	-0.79326589251304	0.363328494787934	0.0370547670595147	-0.0277537198913718	0.373152826132498	0.544289989582108	0.616316628009308	0.414187612390307	0.435038892930246	0.3481103604362	0.0445083227012132	0.208562991031236	0.198056743529242	0.380373923742172	0.932121663584733	0.936454555843071	6005	3628	3683	3103	2552	2081	1783	1464	22	13	15	17	15	15	5878	6458	7009	7480	7778	8097	50	59	57	55	57	57
N14_HYDRONEPHR	70_80	FinnGen	I9_CVD_HARD	0.54904730325337	-0.892349676254317	-0.342759790055077	-0.797373042494991	-0.927438678223413	0.00290132271148984	0.373412379842294	0.589033706585254	0.513892369600253	0.71716392187671	0.717085679132618	0.342158587493434	0.141466688103168	0.129788049680806	0.504780113919751	0.266206046035546	0.195892004160434	0.99323444466594	3996	14032	2740	2233	1716	1276	1008	760	15	10	10	10	9	10	15162	15669	16186	16626	16894	17142	111	116	116	116	117	116
N14_HYDRONEPHR	70_80	FinnGen	I9_HYPERTENSION	0.807962076759836	0.0955931661805031	0.0288807241297097	0.195408256160901	-0.473383198680012	0.169972535722186	0.347546500638436	0.402161233694975	0.467856450471956	0.468196025638741	0.593269722349948	0.310057517063322	0.0200848163816569	0.812114861961147	0.95077794184113	0.676412041875729	0.424915525519651	0.583556785655811	4732	9315	3163	2425	1790	1419	1207	939	25	16	13	10	8	13	10777	11515	12150	12521	12733	13001	82	91	94	97	99	94
N14_HYDRONEPHR	70_80	FinnGen	I9_HYPTENS	0.808420158938741	0.0960998932128639	0.0290157965605145	0.195401008505451	-0.473380342377124	0.16997629829577	0.347549959352059	0.402159798705409	0.46785725452801	0.46819596597054	0.593269721381925	0.310057694182005	0.0200156415870012	0.811137008965812	0.950548114093444	0.676423324003115	0.424918318849189	0.583548669138976	4731	9315	3163	2424	1789	1419	1207	939	25	16	13	10	8	13	10776	11515	12150	12520	12732	13000	82	91	94	97	99	94
N14_HYDRONEPHR	70_80	FinnGen	I9_HYPTENSESS	0.920737914515368	0.37736459807041	-0.00252043941973642	-0.824173303029477	-0.134851464476612	0.280369285217689	0.293354570384314	0.318579000873224	0.429973204542922	0.719900568524646	0.517710018061765	0.377071560043942	0.00169726872101393	0.23620554562314	0.99532294533385	0.252274097730801	0.794495985439621	0.457152410294066	5878	9514	4323	3199	2275	1649	1238	776	32	20	11	10	9	8	10956	12080	13004	13630	14041	14503	81	93	102	103	104	105
N14_HYDRONEPHR	70_80	FinnGen	I9_IHD	0.683050667685408	-0.768955499077929	-0.530767176130592	-0.0586094952441235	-0.546892609245255	-0.557089304594346	0.375366676540088	0.589803177571265	0.589945362040348	0.514504766893952	0.58952731131944	0.401097095850964	0.0688063569172579	0.192319063135091	0.368285938319137	0.909305660454928	0.353573662444356	0.164858953766359	3638	13348	2379	2006	1519	1184	1016	801	16	12	10	12	9	7	14488	14861	15348	15683	15851	16066	103	107	109	107	110	112
N14_HYDRONEPHR	70_80	FinnGen	I9_ISCHHEART	0.62424969258326	-0.831081146376891	-0.541949324154802	-0.0321409191021701	-0.502448442494156	-0.441351857098291	0.374629316554978	0.589447611133354	0.589618199583458	0.514164994370605	0.589301102155159	0.4004012031362	0.0956510929127546	0.158559714051919	0.358015562063098	0.950155978014379	0.393871445261998	0.27034254606087	3784	13413	2553	2153	1605	1162	974	752	17	12	10	12	9	7	14524	14924	15472	15915	16103	16325	103	108	110	108	111	113
N14_HYDRONEPHR	70_80	FinnGen	K11_GIDISEASES	0.635110176359839	-0.219699609276962	-0.402485714591013	0.14834121348357	-0.0646717802332559	-0.516627887467397	0.37615900917665	0.441702957911912	0.52744340009867	0.441239564576333	0.440481837332874	0.37393625049242	0.0913327848951864	0.618912499679917	0.445410932733993	0.73672608219716	0.883273673563965	0.167096555534053	5319	6398	3363	2888	2187	1769	1516	1228	19	14	13	14	10	9	8269	8744	9445	9863	10116	10404	66	71	72	71	75	76
N14_HYDRONEPHR	70_80	FinnGen	M13_MUSCULOSKELETAL	-0.595317027568146	-0.554021304568997	-17.4356766949489	-1.81167752719843	0.138904478042104	-1.05470084617995	0.598520615997575	0.47013437697733	2273.03361996043	1.01028230693543	0.361756719924059	0.431583862759685	0.31990774227096	0.238624502597409	0.993879755804652	0.0729347333769202	0.70099914562574	0.0145338352587155	4652	5740	2858	2545	1984	1631	1434	1179	12	10	7	11	13	6	7451	7764	8325	8678	8875	9130	71	73	76	72	70	77
N14_HYDRONEPHR	70_80	FinnGen	M13_SOFTTISSUE	-0.108026095995997	-1.58830020978532	-0.174411203613984	-1.04301773888857	0.107713382515833	-0.246084615750399	0.590142559171893	1.00627212840516	0.588091907021137	1.00618113281142	0.51168995324603	0.421810064381546	0.854758121520014	0.114473680807851	0.766793795975973	0.29991750508828	0.833273414057113	0.559623061890163	2984	12524	1929	1598	1117	850	752	646	9	9	11	8	8	6	13458	13789	14270	14537	14635	14741	112	112	110	113	113	115
N14_HYDRONEPHR	70_80	FinnGen	N14_MALEGEN	1.11184818729521	0.0810605600158893	0.456545195325657	-0.214711356657983	0.144120321401436	0.284740005454007	0.343692651176185	0.438002402484674	0.409740298606116	0.598630151553675	0.473645618651876	0.344184277608471	0.00121639680519261	0.853175106888198	0.26518025372797	0.719841123500494	0.760915493554784	0.408073048801763	2996	5342	1998	1703	1264	1025	840	578	26	19	14	13	15	11	6251	6546	6985	7224	7409	7671	63	70	75	76	74	78
N14_HYDRONEPHR	70_80	FinnGen	N14_PROSTHYPERPLA	1.07164215631622	0.131286598575769	0.524269326322469	-0.122952716478594	0.380120241367725	-0.00562234132103153	0.356632315929569	0.438108477662474	0.40978097657728	0.598617891250976	0.437274716571522	0.414160608956049	0.00265673786860485	0.764431267661965	0.200760060429651	0.837264055359498	0.384686401474373	0.989168835816034	2759	5334	1870	1599	1180	929	762	514	26	19	14	12	13	7	6139	6410	6829	7080	7247	7495	58	65	70	72	71	77
N14_HYDRONEPHR	70_80	FinnGen	NEURODIS	0.0726352821069226	-0.618698923986868	-0.834716977976911	-0.0584257820149374	-0.122856155403061	-0.538064196911754	0.435821881788241	0.492980865224712	0.613561274271118	0.492940767813041	0.491427305472884	0.423586970569129	0.867635400875033	0.209472914602978	0.173688831913032	0.905651723720795	0.802588404500916	0.20399319854524	6182	2877	4309	3485	2499	1882	1456	1034	18	13	14	12	10	7	4687	5511	6497	7114	7540	7962	45	50	49	51	53	56
N14_HYDRONEPHR	70_80	FinnGen	PULMONARYDG	0.991472004470597	-0.38352847511344	0.150198786031361	0.0433527606565081	0.592624540570368	-0.423173477394561	0.262609466673231	0.397668565051062	0.35529666884795	0.426663745489126	0.325727436322724	0.426717229392211	0.000159711512837581	0.334824110588241	0.672483587452349	0.919067251006954	0.0688522788050876	0.321346176948448	6185	10800	4447	3325	2472	1747	1341	892	41	23	21	16	13	6	12399	13521	14374	15099	15505	15954	98	116	118	123	126	133
N14_HYDRONEPHR	70_80	FinnGen	R18_SYMPTOMS_SIGNS_ABNORMAL_CLINI_LABOR_FINDI_NOT_ELSEW_CLASSIFIED	1.4273311381755	0.573377414922592	0.126409206136256	-0.00667813544675684	0.458357015060779	-0.128704077469418	0.313915168626517	0.347357868526927	0.438467158289135	0.499204292785974	0.399639991904347	0.38790498605726	5.44498739940202e-06	0.0988035053034102	0.773118635633146	0.989326569658717	0.251412704797642	0.740045729143213	7915	4374	5109	4392	3331	2600	2136	1684	46	29	20	20	17	10	7091	7808	8869	9600	10064	10516	43	60	69	69	72	79
N14_HYDRONEPHR	70_80	FinnGen	R18_SYMPTOMS_SIGNS_INVOLVI_CIRCULATO_RESPI_SYSTEMS	-0.392624402805665	-0.327984558696748	-0.421645805901614	-0.141478252799733	0.121869393423416	-0.361957760652099	0.514999194325125	0.42377560602728	0.512639831625776	0.512553247075531	0.423067877378973	0.394309300059896	0.4458340306808	0.438955575486276	0.410792892290399	0.782527751595431	0.773299977292767	0.358643000150142	4614	11395	3123	2646	1860	1342	1082	838	17	15	15	13	11	7	12760	13237	14023	14541	14801	15045	109	111	111	113	115	119
N14_HYDRONEPHR	70_80	FinnGen	RHEUMA_ENDPOINTS	0.0994739955011337	-0.856575173649843	-0.611903872848004	-1.53379647808326	-0.248486918507826	-0.278506194574859	0.463158847650473	0.588183749032775	0.588007419739921	1.00616051681632	0.51188092204817	0.394711753770596	0.829944337685135	0.145308211665739	0.298042792439818	0.127407483665932	0.627365034814912	0.480440736373393	3802	11590	2499	2196	1651	1287	1044	779	11	6	6	7	7	7	12774	13077	13622	13986	14229	14494	108	113	113	112	112	112
N14_HYDRONEPHR	70_80	FinnGen	ST19_INJURY_POISO_CERTA_OTHER_CONSE_EXTER_CAUSES	0.462458712623156	-0.914517754119619	-1.04524557694977	-0.42686531289739	0.101402014731343	-0.504017601075533	0.38783114849837	0.59689639726973	0.723174148063882	0.596927986862409	0.435008538232898	0.405411936349732	0.233095495979512	0.125492475557978	0.148357339973247	0.474545070456121	0.815681033694567	0.213785526494211	5556	7595	3711	3059	2256	1703	1408	1078	14	8	9	9	10	7	9356	10008	10811	11364	11659	11989	70	76	75	75	74	77
N14_HYDRONEPHR	70_80	FinnGen	T2D	-1.06122962070187	0.00986994942190506	0.184928143147353	-1.255706889189	-0.350318534617087	-0.241186298326586	1.00821754861154	0.463272650536252	0.463003398007923	1.00744726917315	0.589329861167122	0.424439600631459	0.292533530474822	0.983002483426818	0.689591196893978	0.212608616619864	0.552220934146541	0.569867631703169	3052	13777	1753	1708	1413	1156	996	799	12	13	11	8	9	6	14964	15009	15304	15561	15721	15918	100	99	101	104	103	106
N14_HYDRONEPHR	70_80	FinnGen	T2D_INCLAVO	-1.17107477409257	-0.293332047306592	0.303321507180236	-1.34321708291829	-0.139708498615055	-0.250421214598803	1.00819774939135	0.514407524854678	0.425376465374402	1.00739031027504	0.513665268336198	0.424526959263129	0.245417222411749	0.568519806926997	0.475804899192856	0.182412670401998	0.785634674771421	0.55526912639382	3315	13540	1954	1815	1488	1228	1072	834	12	13	13	9	10	6	14789	14928	15255	15515	15671	15909	100	99	99	103	102	106
N14_HYDRONEPHR	70_80	FinnGen	Z21_FACTO_INFLUENCI_HEALTH_STATUS_CONTACT_W_HEALTH_SERVI	0.875546154324216	0.0159298018877851	0.377921980192738	0.167932879082666	0.424220141631571	0.0310664092018932	0.31869662786551	0.365560349182837	0.352850596292433	0.419955761730565	0.364746961104605	0.349903955416284	0.00600933710939344	0.965242068501455	0.284145229351723	0.689243204027093	0.244807894713945	0.929252355225766	7973	5041	5494	4731	3451	2601	2070	1427	40	28	27	21	20	11	7420	8183	9463	10313	10844	11487	60	72	73	79	80	89
N14_PROSTHYPERPLA	40_50	FinnGen	ASTHMA_EXCL	-0.32673559339662	0.443582128446332	-0.71932026333808	0.175600213805912	0.235287416501666	0.586606293190842	1.00739754403175	0.511633755697616	1.00585632157588	0.715421398072352	0.58603395256379	0.219838967688061	0.745683439316461	0.385946655052597	0.474527346937914	0.806107984104322	0.688058589116924	0.0076225855377249	2488	16316	1686	1471	1160	935	815	611	8	8	10	13	18	22	15600	15815	16126	16351	16471	16675	1510	1510	1508	1505	1500	1496
N14_PROSTHYPERPLA	40_50	FinnGen	COPD_EXCL	-0.282351422445989	0.199795505988251	-0.679584712731093	0.226406761316822	0.274819548681569	0.624614503445818	1.00759986503459	0.587651118949957	1.00595716054326	0.715611578628033	0.586279283573437	0.219921648573666	0.779307361772034	0.733864056048633	0.499319859746169	0.751712430485563	0.639246959693083	0.00450897325981015	2394	16098	1620	1412	1115	894	787	592	7	7	9	13	18	22	15373	15581	15878	16099	16206	16401	1492	1492	1490	1486	1481	1477
N14_PROSTHYPERPLA	40_50	FinnGen	FALLS	0.78591030230132	0.284069141076728	0.816105122946534	-0.353697264890545	0.737100061126491	0.439068376141589	0.587874866371106	0.586237549221192	0.509875999288167	1.00503755369085	0.508549532328101	0.306317066377441	0.18126616909853	0.627986225238835	0.10946658615005	0.724894939733728	0.147221315662397	0.151749625558382	2041	19277	1438	1228	912	712	596	416	10	8	15	15	15	11	18191	18401	18717	18917	19033	19213	1679	1681	1674	1674	1674	1678
N14_PROSTHYPERPLA	40_50	FinnGen	FG_CVD	1.03881939609574	0.160261997340417	-0.420899808334548	0.345310419022058	0.212650832697223	0.538082287177001	0.393907158804965	0.458393481944234	0.714103024659201	0.585886325294834	0.584887179612997	0.254377140753036	0.00835888769655956	0.726626407492844	0.555585946305333	0.555605546664173	0.716174789773141	0.0344049485644398	2986	17056	2398	1958	1354	921	660	387	16	14	17	19	18	16	16754	17194	17798	18231	18492	18765	874	876	873	871	872	874
N14_PROSTHYPERPLA	40_50	FinnGen	FG_HYPERTENSION	0.103969643436934	0.686933110512711	-0.743423820483169	0.303783629136095	-0.533484491701512	-0.0577862049047744	0.716178135927615	0.421242032658628	1.00532338487139	0.714559126756012	1.00470146220117	0.410901335685496	0.884574376761163	0.102946756964336	0.459611181931581	0.670738739340357	0.595427045356368	0.888160035962246	1923	15627	1577	1257	850	580	420	234	11	12	8	8	6	6	15174	15494	15901	16171	16331	16517	788	787	791	791	793	793
N14_PROSTHYPERPLA	40_50	FinnGen	G6_NEURO	1.0398008606787	1.10849297198903	0.950643466496876	1.48802363426647	-0.558173636634	0.164803626211253	0.462859696424281	0.350315360322397	0.459914765736611	0.422717306907611	1.00522114389755	0.33749816974253	0.0246738584189539	0.00155471596148171	0.0387342265432517	0.000431320863333526	0.578706939352544	0.625330499820798	2758	17454	2100	1770	1167	769	619	406	26	24	16	13	9	9	16680	17010	17613	18011	18161	18374	1406	1408	1416	1419	1423	1423
N14_PROSTHYPERPLA	40_50	FinnGen	H7_EYE_ADNEXA	-13.027811816721	0.716571769949107	1.06100019849662	-0.0799634513451902	0.431662240931356	0.534644196147429	635.039974625683	0.510691654046711	0.510688604730852	1.00512172185645	0.713794869496815	0.305635887714257	0.983632588108753	0.160575163854259	0.037747379855267	0.936590400934229	0.54534996757776	0.0802418114210979	1940	18749	1408	1188	800	601	480	356	10	12	15	12	12	11	17867	18087	18475	18674	18795	18919	1404	1402	1399	1402	1402	1403
N14_PROSTHYPERPLA	40_50	FinnGen	I9_CVD	0.732027308753917	0.173482034614614	0.315956115407298	-0.273110213168831	-0.000354128494599355	0.634898660775803	0.42349153872174	0.420948123466081	0.458660268592599	0.714376561702587	0.585179483972438	0.219162712356315	0.0838892379869912	0.680249913616187	0.490906704232167	0.702234646261001	0.999517150466012	0.0037683588532491	3529	15876	2760	2295	1630	1132	822	512	19	18	21	21	23	22	15827	16292	16957	17455	17765	18075	799	800	797	797	795	796
N14_PROSTHYPERPLA	40_50	FinnGen	I9_DISVEINLYMPH	1.35246547739209	0.872881430621814	2.13751632562834	1.00884967480688	0.966813566828095	1.48708832609387	0.714017143940078	0.712529985139209	0.455314995926836	1.00375690890625	1.0034848055624	0.380422379024629	0.0582032620054213	0.220558194673143	2.67144564299769e-06	0.314861360875972	0.335318679925931	9.26615753672543e-05	546	21500	429	351	227	141	93	64	8	7	10	7	7	7	19792	19870	19994	20080	20128	20157	1817	1818	1815	1818	1818	1818
N14_PROSTHYPERPLA	40_50	FinnGen	I9_HYPERTENSION	0.102142851782435	0.680472958567122	-0.750866682503507	0.287933725148215	-0.548667054245605	-0.0714543231581536	0.714235950954908	0.418327755262319	1.0041073005231	0.712859648709334	1.00358242015627	0.410125881262474	0.886282318418647	0.103811394958547	0.454583660024008	0.686276236402599	0.584579003558598	0.861688367708292	1923	19659	1577	1257	850	580	420	234	11	12	8	8	6	6	18748	19068	19475	19745	19905	20091	1246	1245	1249	1249	1251	1251
N14_PROSTHYPERPLA	40_50	FinnGen	I9_HYPTENS	0.102365117522127	0.680473233357203	-0.750866228787453	0.287934711343064	-0.548659106184268	-0.0713643345834294	0.714233391453496	0.418327775394045	1.00410730779837	0.712859657144653	1.00358244530653	0.410125888475338	0.886036147747978	0.103811272003697	0.45458393588638	0.68627522256389	0.584584454815377	0.861860805806129	1922	19659	1576	1257	850	580	420	234	11	12	8	8	6	6	18748	19067	19474	19744	19904	20090	1246	1245	1249	1249	1251	1251
N14_PROSTHYPERPLA	40_50	FinnGen	ILD_DIFF_DG	-0.272177191697017	0.494876981722621	-0.669536308278209	0.238666016594291	0.286039102245181	0.636664592717326	1.00764392601881	0.51191950198162	1.00599272525813	0.715679975093125	0.586342109217443	0.219996257508928	0.787073727402749	0.333689729973462	0.505700140918058	0.738770867734934	0.625665631523136	0.00380393362743509	2398	16090	1623	1415	1116	894	787	592	8	8	9	13	18	22	15370	15578	15877	16099	16206	16401	1487	1487	1486	1482	1477	1473
N14_PROSTHYPERPLA	40_50	FinnGen	J10_UPPERDIS	0.429935403452447	0.942138937304692	0.0119200297486206	1.27162800857792	0.487495222092363	0.257949615614739	1.00819359777653	0.587366201558761	1.00561092782873	0.587599696296489	0.714182496951825	0.337082007557102	0.669786301760457	0.108712720375645	0.99054248047491	0.0304562177237826	0.494864723259919	0.444126913723599	1124	17499	710	641	524	439	394	312	7	6	8	9	9	9	16238	16307	16424	16509	16554	16636	1668	1669	1667	1666	1666	1666
N14_PROSTHYPERPLA	40_50	FinnGen	K11_GIDISEASES	1.23952305770215	0.374276358618053	-0.245215253810056	0.416005712239844	0.84529998969879	0.832997161184406	0.400736109989147	0.463114705664821	0.717003701477592	0.589766429917018	0.423434958533627	0.190499779896303	0.00198067057763718	0.418991548303828	0.732350904953786	0.480577723991633	0.045902104794912	1.2272292615637e-05	3351	13532	2440	2088	1477	1105	920	633	21	19	23	31	33	30	13454	13806	14417	14789	14974	15261	968	970	966	958	956	959
N14_PROSTHYPERPLA	40_50	FinnGen	K11_HERING	0.530798464358518	-0.0639689527404548	0.17781029122975	0.434199367439265	1.8205419887361	0.791771905408918	1.00514104971227	1.00432171927164	1.00432437837295	1.0043846519223	0.455689705889474	0.336208302228042	0.597441340425257	0.949214131977627	0.859473291933991	0.665520578115116	6.465734198025e-05	0.0185225050020472	699	19589	513	453	337	263	204	141	6	8	9	12	14	9	18253	18313	18429	18503	18562	18625	1516	1514	1513	1510	1508	1513
N14_PROSTHYPERPLA	40_50	FinnGen	K11_HERNIA	0.00897279302478233	0.531727771366563	-0.273433528940277	0.701411629038659	1.60533902897581	0.788125429470374	1.00470303920474	0.584229968436151	1.00391709265077	0.712720308568573	0.416571091101594	0.304861277676629	0.992874354337198	0.362751653201191	0.785340118070681	0.325050086252483	0.000116347264929706	0.00973243271992736	1105	20009	843	729	515	383	293	189	10	12	12	15	16	11	18703	18817	19031	19163	19253	19357	1558	1556	1556	1553	1552	1557
N14_PROSTHYPERPLA	40_50	FinnGen	K11_OESSTODUO	0.409824316399854	0.56961620165616	-12.0272412202601	1.07936044983363	0.719783234499954	0.993922306035511	1.00565833614886	0.713173384512951	442.11258880416	0.713518689899973	0.712228850803888	0.33724661507014	0.683627253399523	0.424460630053906	0.978297006669721	0.130348497406353	0.312204717246288	0.00320699306160146	859	21021	625	534	380	302	257	167	6	9	10	12	10	9	19515	19606	19760	19838	19883	19973	1734	1731	1730	1728	1730	1731
N14_PROSTHYPERPLA	40_50	FinnGen	K11_ORAL	0.538509446349046	0.511960221404515	1.26902080330593	0.556338659375648	1.0416504917796	0.968368237164915	0.512376987376157	0.420421428918459	0.391063738017392	0.714729507055002	0.586000341149226	0.336878743222932	0.293257484954265	0.223326199655899	0.00117430614050981	0.436338836733024	0.0754762252975542	0.00404628630183499	3127	17695	2478	2001	1120	629	416	215	19	17	14	11	10	9	16614	17091	17972	18463	18676	18877	1711	1713	1716	1719	1720	1721
N14_PROSTHYPERPLA	40_50	FinnGen	L12_SKIN_SUBCUTAN	0.504256439319981	0.0967314712654645	-0.298025047258551	0.611982878470707	0.354341247561251	0.683966378881984	0.716250758275672	0.714364791308584	1.00503026844396	0.714489518661414	0.713681457968835	0.292975954843974	0.481418944408022	0.892288454205987	0.7668227602423	0.391703780034438	0.619543265067106	0.0195670547733658	1717	18541	1227	1002	665	523	426	327	7	7	9	10	13	12	17369	17594	17931	18073	18170	18269	1655	1655	1653	1652	1649	1650
N14_PROSTHYPERPLA	40_50	FinnGen	M13_ARTHROPATHIES	0.14817625517905	-14.0379360411239	0.73127616883935	-0.650859624573231	0.743958067063854	0.166292278404755	0.715826905182768	643.174448358028	0.457580087335091	1.00455232341457	0.456231677963771	0.292351766957981	0.836009764883592	0.982586741062603	0.110012247248586	0.517043079635896	0.102962396318713	0.569485854041709	2135	18099	1563	1390	1055	804	638	429	8	13	18	16	17	12	17288	17461	17796	18047	18213	18422	1375	1370	1365	1367	1366	1371
N14_PROSTHYPERPLA	40_50	FinnGen	M13_DORSOPATHY	0.667641148171708	-0.968501687268168	-0.0295161189871313	-0.543126947251844	0.550144180984193	0.273950476426577	0.587443361952218	1.00485434523002	0.713824897624699	1.00482676883035	0.508366282483324	0.272069343479514	0.255738986949775	0.335134694526116	0.967017476559865	0.588839856570084	0.279172241248236	0.313976023230328	2109	18459	1464	1267	957	771	653	478	10	8	10	10	12	14	17588	17785	18095	18281	18399	18574	1506	1508	1506	1506	1504	1502
N14_PROSTHYPERPLA	40_50	FinnGen	M13_DORSOPATHYOTH	0.391506079166335	-0.836816317282952	0.0899929138634888	-0.448203944548783	0.625398795642863	0.267094773979803	0.715896487311981	1.00505749401862	0.714158783478338	1.00504000248377	0.5086471089827	0.294021501784542	0.58446443210742	0.405067301022479	0.899722051873171	0.655628795780704	0.218871745826223	0.363656791675219	1879	18179	1275	1123	855	706	605	453	9	8	9	9	11	12	17280	17432	17700	17849	17950	18102	1494	1495	1494	1494	1492	1491
N14_PROSTHYPERPLA	40_50	FinnGen	M13_MUSCULOSKELETAL	0.159543897082419	-0.399074897020925	0.5215981555787	0.312832543520541	0.95001262355258	0.416250052182927	0.591193069674301	0.588823877688654	0.424341752528578	0.513102046110046	0.334206291740373	0.190645619633498	0.787262059137085	0.497930741718676	0.218999237487474	0.542068010334616	0.00447481072625458	0.0290085248750208	4018	13780	2770	2460	1910	1512	1271	917	21	26	32	31	32	30	14037	14347	14897	15295	15536	15890	970	965	959	960	959	961
N14_PROSTHYPERPLA	40_50	FinnGen	M13_OTHERJOINT	-0.029943310297289	-13.0429438171896	0.9652894662855	-0.257438141011725	0.84109627140199	0.371679377166168	1.00750244077407	501.308495704974	0.511319402796957	1.00544115747047	0.509459550266909	0.305890721150051	0.97629009390635	0.979243141486214	0.0590473691174504	0.797916121007408	0.0987471708365874	0.224338473574687	1443	16776	997	896	703	574	480	344	6	10	15	15	15	11	15999	16100	16293	16422	16516	16652	1217	1213	1208	1208	1208	1212
N14_PROSTHYPERPLA	40_50	FinnGen	M13_SOFTTISSUE	1.64768400969499	0.445833393624819	0.0306443693339461	0.701873732473129	0.139324145177114	0.255578751663126	0.371069715984651	0.510299090427015	0.714289890952937	0.586102322968778	0.713148175263514	0.336682872034662	8.98075184789053e-06	0.382297579601308	0.965779761104711	0.231100960347328	0.845107267377163	0.447787793984344	2185	19140	1663	1374	990	732	546	330	19	12	10	8	8	9	18092	18381	18765	19023	19209	19425	1551	1558	1560	1562	1562	1561
N14_PROSTHYPERPLA	40_50	FinnGen	NEURODIS	0.895130958730881	1.18898607273522	0.789352846057881	1.52386927683473	-0.488444036418106	0.241935699759761	0.526672646731602	0.36523475172645	0.521721341575854	0.435274100855415	1.01049524096263	0.341551131537477	0.0892068592714823	0.00113231823331946	0.130285279275927	0.000463617148590139	0.628832376722966	0.478731650150789	2919	9403	2207	1853	1242	851	679	453	24	23	15	12	8	9	9391	9745	10356	10747	10919	11145	700	701	709	712	716	715
N14_PROSTHYPERPLA	40_50	FinnGen	PAIN	1.18289689658297	-0.428414819045795	0.77936598408982	1.37915309490592	0.548196684202066	0.537577845141512	0.424535589958126	0.7150522106209	0.459687612455016	0.393098282091244	0.5102520747848	0.242512806275092	0.00533083211169496	0.549080986621214	0.0899947798031465	0.000450780147256612	0.282659374071596	0.0266436812783436	2881	16448	2031	1718	1243	942	792	586	20	18	19	19	16	18	15845	16158	16633	16934	17084	17290	1433	1435	1434	1434	1437	1435
N14_PROSTHYPERPLA	40_50	FinnGen	PULMONARYDG	-0.313194337068643	0.167093840895371	-0.707889271230135	0.191528793644574	0.24244570789676	0.589381158354395	1.00733315012298	0.587358020059868	1.00581382331882	0.715395902111219	0.585935132887867	0.225032687268641	0.755865730928053	0.77603964792882	0.48155888035766	0.788911622762482	0.679038396612676	0.008816434192001	2406	16234	1633	1431	1127	903	790	594	7	7	10	13	18	21	15491	15693	15997	16221	16334	16530	1509	1509	1506	1503	1498	1495
N14_PROSTHYPERPLA	40_50	FinnGen	R18_GENERAL_SYMPTOMS_SIGNS	0.708169395605936	0.94525533591841	0.996433857549054	1.30242180199925	0.62115509640074	0.5732403965988	0.71612679445337	0.510170191776397	0.58598560374762	0.586188029453157	0.713112242753849	0.412219007412721	0.322717804250415	0.0639076564007666	0.0890480336981606	0.0262934526057226	0.383727865696223	0.16434039349506	1440	19645	1077	864	604	419	335	231	12	11	10	9	8	6	18321	18534	18794	18979	19063	19167	1675	1676	1677	1678	1679	1681
N14_PROSTHYPERPLA	40_50	FinnGen	R18_SYMPTOMS_SIGNS_ABNORMAL_CLINI_LABOR_FINDI_NOT_ELSEW_CLASSIFIED	2.04391256143255	0.0523946741725792	1.03762146441455	0.868804364700454	0.564751424696768	0.931913368305983	0.324890459191189	0.592572529768388	0.429298194490403	0.51772543620226	0.515574494775339	0.203575465194545	3.15260474855642e-10	0.929543655708537	0.0156482431851886	0.0933240687904717	0.273348973882947	4.70050457265047e-06	3844	13477	2770	2349	1724	1327	1097	754	26	21	24	25	26	27	13658	14079	14704	15101	15331	15674	867	872	869	868	867	866
N14_PROSTHYPERPLA	40_50	FinnGen	R18_SYMPTOMS_SIGNS_INVOLVI_CIRCULATO_RESPI_SYSTEMS	0.271188894634848	0.667846117425732	0.979412988922494	-0.3554696000634	0.512603390214641	0.705871070400287	0.715856378837525	0.457822351537819	0.457625297890689	1.00473153280152	0.584484278828692	0.282777798317374	0.704813047229718	0.144635274731133	0.0323380200101045	0.723492067783689	0.380476715450452	0.0125530387384014	2121	19108	1599	1339	922	690	540	345	15	15	13	12	15	13	18053	18313	18730	18962	19112	19307	1562	1562	1564	1565	1562	1564
N14_PROSTHYPERPLA	40_50	FinnGen	ST19_INJURI_HEAD	0.154967265759587	0.382254447903746	0.64507479062773	0.178786563847619	-0.108677041146456	0.420664831241869	1.00584201822218	0.713753904699636	0.713463994475231	1.00476588810347	1.00437002024213	0.38165019335401	0.877556748204751	0.592266160030712	0.365918603331634	0.858771252101324	0.913833723982635	0.270363356975696	1230	20094	864	699	512	404	349	262	6	6	8	7	8	7	18631	18796	18983	19091	19146	19233	1823	1823	1821	1822	1821	1822
N14_PROSTHYPERPLA	40_50	FinnGen	ST19_INJURI_KNEE_LOWER_LEG	-0.0945635278578149	0.0185896236299206	0.588792691292479	0.769521280763639	-0.641015030703933	-0.0996400055311416	1.00635618227881	0.713886940981938	0.585168655675316	0.585387446647963	1.00387523318618	0.381690426544338	0.92513595779961	0.979225425283451	0.314322667981705	0.188661061331041	0.523121874867138	0.794054515562608	1645	19586	1101	970	769	632	547	414	9	10	10	11	8	7	18304	18435	18636	18773	18858	18991	1817	1816	1816	1815	1818	1819
N14_PROSTHYPERPLA	40_50	FinnGen	ST19_INJURY_POISO_CERTA_OTHER_CONSE_EXTER_CAUSES	0.575526930991198	-0.394196471299708	1.41304844512694	-0.69331358104562	0.763857127819179	0.440569118815765	0.598674195331906	0.721043025388606	0.34506020360613	1.00986243308671	0.428569927320422	0.205014165040417	0.336383357623576	0.584582710686623	4.22026297670452e-05	0.492371010155743	0.0746938781894855	0.0316368444206182	3612	11006	2460	2159	1657	1338	1192	879	16	17	31	29	31	26	11071	11372	11874	12193	12339	12652	1071	1070	1056	1058	1056	1061
N14_PROSTHYPERPLA	40_50	FinnGen	VWXY20_ACCIDENTS	0.225412512034093	-0.31903656283008	0.207062111881367	0.146339504707786	0.936734865379271	0.286588987867288	0.589962397207092	0.587711352653119	0.511631522538678	0.587765601862913	0.348331887784178	0.256880391691163	0.702402429337132	0.5872360658482	0.685691095340397	0.803379377468341	0.00716230293370858	0.264571349172885	3951	15905	2784	2395	1807	1413	1203	809	14	14	24	26	24	16	15549	15938	16526	16920	17130	17524	1509	1509	1499	1497	1499	1507
N14_PROSTHYPERPLA	40_50	FinnGen	VWXY20_EXTER_CAUSES_MORBIDI_MORTA	-0.661465892460149	-0.0909543957621851	0.860537943494691	0.427278604653375	0.83080433547227	0.307198457697474	1.00988606384229	0.591109811376572	0.426607708536318	0.591072058739231	0.424113621495117	0.264139855750111	0.512473797527981	0.877711799921653	0.0436783449039067	0.469749001919355	0.050122244771709	0.244823657173199	3450	12961	2488	2123	1539	1160	979	647	13	16	24	22	21	15	12685	13050	13634	14013	14194	14526	1225	1222	1214	1216	1217	1223
N14_PROSTHYPERPLA	40_50	FinnGen	VWXY20_OTHER_EXTER_CAUSES_ACCIDENTAL_INJURY	0.541642001671643	-0.274423889406446	0.260906178932317	0.218147937375255	1.0090566940858	0.16474783431604	0.514585624134734	0.587873273420711	0.511772670873876	0.587919316574184	0.348400077358455	0.283634089731744	0.292534003801312	0.640637321810731	0.610185464131505	0.71059968931959	0.00377641152665224	0.561343993094317	3786	15813	2692	2297	1712	1322	1122	748	15	12	22	24	22	13	15393	15788	16373	16763	16963	17337	1499	1502	1492	1490	1492	1501
N14_PROSTHYPERPLA	40_50	FinnGen	Z21_FACTO_INFLUENCI_HEALTH_STATUS_CONTACT_W_HEALTH_SERVI	1.1374596855157	0.726465289330565	-0.931224256391239	0.400083372323026	1.2002483189421	0.714336237003497	0.433472395483543	0.400055677678856	1.00863668220629	0.59220375954326	0.355059155691878	0.199043345655252	0.00868872345814505	0.0693841086391292	0.355876710728815	0.499304816073846	0.000723756987686983	0.000332142900644448	4615	13283	3165	2824	2051	1588	1331	997	19	16	22	28	30	28	13559	13900	14673	15136	15393	15727	1155	1158	1152	1146	1144	1146
N14_PROSTHYPERPLA	40_50	FinnGen	Z21_OTHER_SPECIAL_EXAM_INVES_PERSONS_WO_COMPLA_REPOR_DIAGNOSIS	1.79410305721698	0.750933795037913	0.371189286112015	-12.4560476204776	0.84441264930474	0.951430190312692	0.4009643208717	0.513915680581206	0.71725102559634	502.672258697209	0.587736491233589	0.308991533443052	7.6600872424166e-06	0.143960454909887	0.604795609315358	0.980230715111343	0.15079762892555	0.00207594589955693	1861	15022	1334	1133	820	587	476	325	13	6	7	9	12	11	14307	14508	14821	15054	15165	15316	1229	1236	1235	1233	1230	1231
N14_PROSTHYPERPLA	40_50	FinnGen	Z21_PERSONS_ENCOUNTERI_HEALTH_SERVI_EXAM_INVES	1.46863937367624	0.447420905824194	-0.169946292490949	-0.607821193327579	0.914553975005185	0.45459911901753	0.373852270436259	0.46082757036895	0.715822495038275	1.0062273866944	0.421218925773384	0.27428302790738	8.55146879098405e-05	0.331594384593877	0.812335618200787	0.545804096924375	0.0299154396969396	0.0974368425096393	3244	16433	2252	1964	1460	1112	910	665	18	12	12	15	17	14	16009	16297	16801	17149	17351	17596	1398	1404	1404	1401	1399	1402
N14_PROSTHYPERPLA	50_60	FinnGen	AB1_INFECT_PARASIT	0.763120364048869	0.217480501402968	-0.297768830023097	0.288174135629921	0.237255813989095	0.0267240478125871	0.221873144243509	0.238568167998029	0.379761354439241	0.335568639085245	0.318235924558349	0.193215470451406	0.000582909305806896	0.361975438641638	0.432984599556269	0.390470948538521	0.455948751971116	0.889993720703996	2504	29659	1888	1430	899	619	469	344	55	39	37	40	34	27	25987	26445	26976	27256	27406	27531	4233	4249	4251	4248	4254	4261
N14_PROSTHYPERPLA	50_60	FinnGen	AB1_INTESTINAL_INFECTIONS	0.955598136986899	0.821665812808173	-0.270879061155636	0.0834431144558688	-0.758684510574372	0.146566891372846	0.37987034548315	0.335044057391931	0.707931908112817	0.70797230799863	1.00049994535042	0.333685126142232	0.0118833248680083	0.0141902382689346	0.70199090197585	0.906176910833037	0.448268175716837	0.660489736185343	632	35669	481	362	238	159	117	81	19	14	8	9	8	9	30782	30901	31025	31104	31146	31182	5019	5024	5030	5029	5030	5029
N14_PROSTHYPERPLA	50_60	FinnGen	AB1_OTHER_BACTERIAL	0.893511965562931	0.290643138307764	-0.358243857054093	0.267613128878786	-0.0332685387616366	-0.594407135665072	0.245171224771316	0.279327683093202	0.501084968346301	0.44861262522055	0.501066914541133	0.408614573731508	0.000267974014071517	0.29810320213082	0.474648376032814	0.550817884717183	0.947063031527762	0.145755372437044	1633	35794	1288	926	530	348	246	177	38	24	13	13	9	6	31234	31596	31992	32174	32276	32345	4867	4881	4892	4892	4896	4899
N14_PROSTHYPERPLA	50_60	FinnGen	AB1_SEPSIS_IMPLICIT	1.09988702093521	0.272713392596722	0.0752878548481536	0.156786116195072	0.293928537002526	0.124853119126771	0.303520189916408	0.354992904157317	0.50108256917721	0.578311787994358	0.500897480643762	0.277803281030351	0.00029034106287776	0.442355248853074	0.880567066247727	0.786306420845664	0.557335495191749	0.653121518583792	776	35733	593	482	300	202	148	104	26	19	15	17	15	13	31342	31453	31635	31733	31787	31831	4548	4555	4559	4557	4559	4561
N14_PROSTHYPERPLA	50_60	FinnGen	ABDOM_HERNIA	0.95326073991468	0.32213907929206	0.2346912887105	-0.362329833231388	0.0546384802574057	0.0659889858154	0.335398504701598	0.355116432602132	0.448442454319861	0.707863307259922	0.578196684626271	0.316626823436754	0.00448071007595496	0.36433461611861	0.600732371890415	0.608746106624088	0.924713502479822	0.834906902018686	819	37270	587	514	362	238	160	103	24	20	15	11	12	10	32287	32360	32512	32636	32714	32771	5191	5195	5200	5204	5203	5205
N14_PROSTHYPERPLA	50_60	FinnGen	ACUTE_RESPIRATORY_INFECTIONS	-0.657241390464375	0.29257108673562	-1.29167279863483	-0.270013601891773	0.0303055675244358	0.203838932200007	0.708389404160073	0.355647391354883	1.0007273202951	0.708138273340697	0.578512076683253	0.333797903658875	0.353513007612331	0.410710638770028	0.196795923150976	0.702980152556344	0.958221633448821	0.541420914517499	969	29044	730	585	364	245	179	112	16	15	7	10	10	9	24744	24889	25110	25229	25295	25362	4523	4524	4532	4529	4529	4530
N14_PROSTHYPERPLA	50_60	FinnGen	ALCOHOLMENTAL	-0.587834995395365	-1.73862809482253	-0.241219796309308	-1.01795067717453	-0.060050117192239	-0.0197046068711054	0.708068374615305	1.00056808415738	0.578333276004755	1.00057524606917	0.578255850973094	0.354047936311198	0.40642840510482	0.0822740962685606	0.676609075588885	0.308979615531904	0.917290792395535	0.955616493496863	863	36068	636	508	339	244	188	139	8	8	9	9	9	8	31207	31335	31504	31599	31655	31704	5080	5080	5079	5079	5079	5080
N14_PROSTHYPERPLA	50_60	FinnGen	ALCOHOL_RELATED	0.0721641421942411	-0.183803218860932	-0.463404735026558	-0.638896139149023	0.137687453250491	-0.0900935466937017	0.448727226009201	0.409634079389631	0.578399001987702	0.707949920232122	0.448533824730854	0.302076313792308	0.872235471456419	0.653647367039699	0.423024422961004	0.366812820142869	0.758864467478216	0.765514166362858	1129	35187	813	640	423	327	263	196	16	14	11	13	13	11	30515	30688	30905	31001	31065	31132	4972	4974	4977	4975	4975	4977
N14_PROSTHYPERPLA	50_60	FinnGen	APPENDACUT_NOCOMPLIC	-0.301130233292674	0.227113399344935	0.228982596770094	-0.343710883036251	0.0752846114186615	-0.183014857203662	1.00081366113509	0.578358295766366	0.708207025375046	1.00081156659957	0.707934252614463	0.333694373703052	0.763501872777337	0.694551164849121	0.746447454312821	0.731273365179545	0.915309365095916	0.583382586318855	378	35354	227	205	141	120	104	95	8	8	10	9	8	9	30468	30490	30554	30575	30591	30600	5029	5029	5027	5028	5029	5028
N14_PROSTHYPERPLA	50_60	FinnGen	APPENDICITIS_BROAD	-0.718092137228364	0.120321477466598	-0.178850358788626	-0.0841338344450975	-0.418348881183252	-0.154385242278633	1.00076342625377	0.501135746844783	0.708106386322348	0.708123295465061	0.707831445482259	0.250422703587937	0.47303828439673	0.810254614257302	0.800596227102241	0.905423977541851	0.554501018829751	0.537565505877997	544	35443	344	302	207	178	157	131	10	10	13	15	13	16	30588	30630	30725	30754	30775	30801	5045	5045	5042	5040	5042	5039
N14_PROSTHYPERPLA	50_60	FinnGen	ASTHMA_EXCL	0.509069137571897	0.469585311697962	-0.159625984275176	0.369603072229137	0.0279616956767088	0.24167129394068	0.196531230401423	0.162418986795869	0.269921737350503	0.238715366855717	0.26074041799048	0.147486173349227	0.0095900416269558	0.00383777284125539	0.554266663739467	0.121550014170595	0.91459890775917	0.101295956083249	4461	28905	3253	2515	1627	1212	936	702	98	81	60	63	54	47	26234	26972	27860	28275	28551	28785	3781	3798	3819	3816	3825	3832
N14_PROSTHYPERPLA	50_60	FinnGen	ASTHMA_HOSPITAL_MAIN	0.640477787095466	0.602726693972083	0.209357810559986	0.432929140662727	-0.3887814926735	0.186935229229527	0.409816007115187	0.334859469786657	0.501145020779787	0.501136384018576	0.707932609562467	0.267750351141109	0.118089694356812	0.0718702354064198	0.676123377252133	0.387645656883804	0.582882837334006	0.485070963576489	733	36713	518	420	277	212	162	122	21	18	16	14	15	14	31885	31983	32126	32191	32241	32281	5022	5025	5027	5029	5028	5029
N14_PROSTHYPERPLA	50_60	FinnGen	ASTHMA_MODE	0.360949185325201	0.620303853905264	0.150947955153717	0.37755292838618	-0.0585474332682911	0.279232187179398	0.449609898830963	0.319050549607664	0.501951386957118	0.502044338724353	0.579024825005267	0.259193709284285	0.422087309693509	0.0518691558017793	0.763626293544702	0.452032389806099	0.919460078247527	0.281341430592627	872	22251	626	492	322	244	189	140	20	19	16	16	17	15	20059	20193	20363	20441	20496	20545	2418	2419	2422	2422	2421	2423
N14_PROSTHYPERPLA	50_60	FinnGen	AUD	-0.462211661059622	-1.56480349114139	-0.090253130661858	-0.900516094217182	0.0774222274790787	-0.0967723274347587	0.708099604888572	1.00056900248937	0.578327244421865	1.00056803830951	0.578301268101545	0.378417102978957	0.513917786733784	0.117837855408493	0.875986571160798	0.36811766595787	0.893498486062262	0.79815989651487	779	36327	567	439	295	217	166	128	8	6	8	8	8	7	31420	31548	31692	31770	31821	31859	5111	5113	5111	5111	5111	5112
N14_PROSTHYPERPLA	50_60	FinnGen	AUD_SWEDISH	0.139995847277943	-0.81300644482827	-0.12529594734186	-0.586810838775749	0.200322174600764	-0.146155725705666	0.448710489655161	0.578332107890004	0.501198411521466	0.70792629040753	0.44854275325787	0.316757309064393	0.755043615171134	0.15979011283762	0.802592989041011	0.407152412728176	0.655159096213942	0.644502812257687	1050	35357	757	592	399	307	247	184	15	12	11	12	12	10	30651	30816	31009	31101	31161	31224	4984	4987	4988	4987	4987	4989
N14_PROSTHYPERPLA	50_60	FinnGen	AUTOIMMUNE	0.466942237198087	0.226685035010274	-0.497818415519107	0.144143351706244	0.182692391286702	0.0269250649702198	0.279817121249134	0.244983918923859	0.409799358779474	0.335157090753708	0.303213266075788	0.18652318383023	0.0951687663566604	0.35480687553378	0.224447822670217	0.667139639803288	0.54682732083533	0.885222220422405	1961	33553	1361	1191	857	653	502	351	48	40	33	34	30	29	29543	29713	30047	30251	30402	30553	4562	4570	4577	4576	4580	4581
N14_PROSTHYPERPLA	50_60	FinnGen	BLEEDING	0.507948649060103	0.480445328516133	-0.238939980844855	-1.21358266267733	0.314336619669344	0.438913450106607	0.318045677463223	0.269173686898985	0.501028996930054	1.00052205500229	0.448217712376682	0.302036720355017	0.110244891486313	0.0742792173625747	0.633434394836632	0.225149153013079	0.483113672797846	0.146174032853156	1259	36585	1018	751	441	278	194	116	30	27	16	15	16	11	31920	32187	32497	32660	32744	32822	4876	4879	4890	4891	4890	4895
N14_PROSTHYPERPLA	50_60	FinnGen	C3_CANCER	1.2782251412263	0.0240463147682762	0.214092765496096	0.147871305488454	0.168559581159822	0.573061008525436	0.185705203270323	0.303225625417544	0.3793169679977	0.501080641759702	0.500907860797834	0.267740582573805	5.85690752062165e-12	0.936792635300175	0.572470694229889	0.767913818612474	0.736487701334328	0.0323257523093868	1662	35350	1411	995	497	283	173	86	54	29	23	20	18	14	30983	31399	31897	32111	32221	32308	4564	4589	4595	4598	4600	4604
N14_PROSTHYPERPLA	50_60	FinnGen	C3_CANCER_EXALLC	1.28905172470298	0.0348416119080493	0.225523434014117	0.157420967513263	0.178563376538363	0.58336678095039	0.185801593994561	0.30328176030821	0.379361825827282	0.501116636798399	0.500938882771639	0.267759730923863	3.98292019832633e-12	0.908538661112956	0.552190382342801	0.753414426750034	0.721498042272478	0.0293543351202015	1662	34587	1411	995	497	283	173	86	54	29	23	20	18	14	30417	30833	31331	31545	31655	31742	4367	4392	4398	4401	4403	4407
N14_PROSTHYPERPLA	50_60	FinnGen	C3_CANCER_WIDE	1.30064606379169	0.280422828178213	0.128340525262372	0.0390555249325353	0.287084952669382	0.543980950293752	0.177400662823443	0.26022392353134	0.379346209678533	0.501109940134492	0.44825613361556	0.250510578273829	2.27274076277382e-13	0.281202817733352	0.735121823969649	0.937877342463009	0.52188108318185	0.0298942322296481	1852	34983	1564	1048	546	320	197	102	62	34	24	22	20	16	30743	31259	31761	31987	32110	32205	4466	4494	4504	4506	4508	4512
N14_PROSTHYPERPLA	50_60	FinnGen	C3_CANCER_WIDE_EXALLC	1.30063691792939	0.280412422911365	0.128329221020025	0.0390442787741612	0.287077442174181	0.543979365639542	0.177400674197513	0.260223944842812	0.379346228427859	0.501109952831621	0.448256136767026	0.250510578154238	2.27362339966012e-13	0.281220709237194	0.735144290539137	0.937895196268356	0.521891975823421	0.0298947098160739	1852	34982	1564	1048	546	320	197	102	62	34	24	22	20	16	30742	31258	31760	31986	32109	32204	4466	4494	4504	4506	4508	4512
N14_PROSTHYPERPLA	50_60	FinnGen	C3_SKIN	0.837020631327359	0.434756907498992	0.317657969342384	-11.0017416232647	-0.553909940925143	0.447839265766107	0.409595304447159	0.409459845079585	0.578246765169621	197.574967793211	1.00042308174668	0.378262715393081	0.0409999189349819	0.288334869148592	0.582767524194981	0.955593638143401	0.579800814727909	0.236437959097813	483	37927	382	333	188	121	87	42	16	12	9	8	8	7	32951	33000	33145	33212	33246	33291	5061	5065	5068	5069	5069	5070
N14_PROSTHYPERPLA	50_60	FinnGen	C3_SKIN_EXALLC	0.886874613332779	0.486841905546121	0.368773425357949	-12.0028314497379	-0.50177164112412	0.566828223816307	0.410003357073449	0.409836336880893	0.57851918038628	333.734072172668	1.0005662965986	0.378429769952139	0.0305341733736287	0.234875385392332	0.523835850303953	0.971310062457822	0.616027967090387	0.134174154455265	483	30314	382	333	188	121	87	42	16	12	9	8	8	7	27165	27214	27359	27426	27460	27505	3234	3238	3241	3242	3242	3243
N14_PROSTHYPERPLA	50_60	FinnGen	CARDIAC_ARRHYTM	0.249383584131615	-0.163397835443351	0.275196966851148	0.457987291409565	-0.775529356456846	-0.0714804240827218	0.291971382263844	0.291516087518834	0.304322877994591	0.335943488778383	0.57862044360275	0.250943851619456	0.393029040326295	0.575131262257398	0.365840199473671	0.172792170854008	0.180145373809922	0.775761909498188	1947	22323	1570	1250	728	481	352	198	37	33	28	21	17	16	20225	20545	21067	21314	21443	21597	2438	2442	2447	2454	2458	2459
N14_PROSTHYPERPLA	50_60	FinnGen	CD2_BENIGN	0.716856186330952	0.286307315479367	-0.00336926681800253	-0.251403426574605	0.209987555824843	0.0314813241047677	0.2323693549959	0.238246657575217	0.335195730251853	0.448592549905753	0.334982955009649	0.209170354393398	0.00203561795619843	0.229469520962256	0.99198008666378	0.575188144010336	0.530750734043153	0.880365678537434	2207	34485	1642	1314	837	567	426	285	55	38	32	30	30	23	30398	30726	31203	31473	31614	31755	4597	4614	4620	4622	4622	4629
N14_PROSTHYPERPLA	50_60	FinnGen	CD2_BENIGN_EXALLC	0.747033371959338	0.315947890338179	0.0293459467979366	-0.21977675212523	0.243779320176876	0.116305764548555	0.233183787765227	0.238991115923731	0.335729927344811	0.448986389034019	0.335481300034347	0.209503809366586	0.00135709194920578	0.186165872713541	0.930346109018119	0.624491041891496	0.467437041436879	0.578792963859671	2207	27219	1642	1314	837	567	426	285	55	38	32	30	30	23	24839	25167	25644	25914	26055	26196	2890	2907	2913	2915	2915	2922
N14_PROSTHYPERPLA	50_60	FinnGen	CD2_NEOPLASM	0.93314331492635	0.415447225797657	0.0501878399413748	0.17113474604568	0.397891423678439	0.147913997259767	0.164521982416068	0.180380994936393	0.269684728923981	0.303681550264356	0.260452751583143	0.174955450212359	1.41267105895584e-08	0.0212695514042057	0.852367761240103	0.573071612216155	0.126589181153036	0.397866299271405	3687	31058	2876	2113	1277	848	602	387	102	66	49	46	43	33	27844	28607	29443	29872	30118	30333	3923	3959	3976	3979	3982	3992
N14_PROSTHYPERPLA	50_60	FinnGen	CHOLELITH_BROAD	0.755649581145991	0.484046694298713	-0.730109846687139	0.644107875403927	0.074748243890705	0.41986716603843	0.355350115078962	0.317902423921025	0.707886103753731	0.40962521096183	0.500872545980559	0.236206539886843	0.0334622200515043	0.127852145105395	0.302355850624457	0.115850349373944	0.881367369073715	0.0754790229222673	823	35842	618	513	337	246	179	97	26	26	23	25	20	18	31284	31389	31565	31656	31723	31805	4737	4737	4740	4738	4743	4745
N14_PROSTHYPERPLA	50_60	FinnGen	COPD_ASTHMA_INFECTIONS	-0.178118904137724	0.0565565471434734	0.0348999983940094	-0.46239777287396	-0.0896319213534243	0.215428084758102	0.410263394025141	0.291059038251391	0.37989693712838	0.578661531879084	0.448596273513212	0.243157095080515	0.664174117856861	0.845930827970202	0.92680369720726	0.424243107956214	0.841632841560942	0.375637697524263	1803	27766	1390	1067	656	444	325	202	32	29	19	21	20	17	23885	24208	24619	24831	24950	25073	4262	4265	4275	4273	4274	4277
N14_PROSTHYPERPLA	50_60	FinnGen	COPD_ASTHMA_PNEUMONIA_SEPSIS	0.186357415324654	0.284419112976121	0.175749401617232	-0.120814309060235	-0.226101244890746	0.167874442879433	0.38014076246074	0.291056327543979	0.410085506903914	0.578727721438474	0.578476048602492	0.316823510672803	0.623969275655998	0.328472070218432	0.668237857287323	0.834636799336263	0.695903154374117	0.596203885575094	1449	27213	1140	850	487	319	221	159	29	24	14	15	12	10	23329	23619	23982	24150	24248	24310	4164	4169	4179	4178	4181	4183
N14_PROSTHYPERPLA	50_60	FinnGen	COPD_EXCL	0.551022726488758	0.373053303416024	-0.276560928590617	0.346961948510738	-0.171722839896292	0.328829187357261	0.196603357527953	0.173130257141025	0.291177836209961	0.245527927364329	0.290982457082137	0.137647917191155	0.00506747894514332	0.0311810040255192	0.342213502332953	0.157618619090645	0.555091143184262	0.016898207007072	4301	28722	3135	2428	1573	1167	902	678	88	72	58	65	59	54	26046	26753	27608	28014	28279	28503	3754	3770	3784	3777	3783	3788
N14_PROSTHYPERPLA	50_60	FinnGen	C_STROKE	0.21564583275459	0.255738229347754	-0.442492260232636	-1.41516413986195	0.233651415044647	0.229717443834788	0.355704203724958	0.279703486137882	0.501340814549153	1.00070305716427	0.409652216390568	0.302182873534815	0.544348457961792	0.360549216697448	0.377442879710528	0.157312024167495	0.568429950154224	0.447138954358479	1256	26911	1010	793	497	316	227	119	30	26	15	17	17	11	24258	24475	24771	24952	25041	25149	2869	2873	2884	2882	2882	2888
N14_PROSTHYPERPLA	50_60	FinnGen	D3_BLOOD_IMMUN	0.688570318023607	0.710283626724321	-12.0040390938818	-0.765248840629	-0.163132390183101	0.538895546867269	0.318209862970448	0.269187140120259	211.361138986416	1.00056588184494	0.707836145479988	0.301972509879955	0.0304729909800598	0.00832432706363319	0.954709314010754	0.444381091993297	0.817729433428878	0.0743286910173926	1058	36449	872	649	342	187	130	89	24	19	8	12	12	11	31622	31845	32152	32307	32364	32405	4989	4994	5005	5001	5001	5002
N14_PROSTHYPERPLA	50_60	FinnGen	DIABETES_FG	-0.00752629868242735	-0.11659698477658	-0.45863103425308	-0.473392112157973	-0.40194300673971	0.126190261138998	0.260718407737068	0.2158197968431	0.317995511365259	0.379429701802657	0.354905430295287	0.196999186942075	0.976970235322044	0.58902355026712	0.149230079181412	0.212162499171107	0.257409359034327	0.521807070946783	3086	32671	2420	2122	1346	921	630	345	55	53	35	33	31	26	28994	29292	30068	30493	30784	31069	4288	4290	4308	4310	4312	4317
N14_PROSTHYPERPLA	50_60	FinnGen	DM_COMORB_EXMORE	-0.276204587570004	0.344698848056787	-0.605699166476688	0.0211309656510778	0.182750821189134	0.00384904493964613	0.261078455692781	0.155025876591121	0.30367291040354	0.269733423940634	0.238105729970913	0.150211218563335	0.290084113978091	0.026182619790948	0.0460889752687995	0.937557454669054	0.442772628014492	0.979557069615836	4099	27354	3328	2644	1699	1100	769	410	88	91	63	65	59	45	24938	25622	26567	27166	27497	27856	3099	3096	3124	3122	3128	3142
N14_PROSTHYPERPLA	50_60	FinnGen	E4_DIABETES	-0.00245191246168906	-0.108688684879375	-0.450021627627892	-0.613600285545759	-0.268213870838641	0.139153594349616	0.260722784279035	0.215830071412177	0.317996561439616	0.40960518108068	0.334771970781237	0.196978193273841	0.992496573451749	0.614553366493006	0.157016414769524	0.134125813890926	0.423025263572964	0.479913544732848	3069	32636	2413	2111	1334	907	619	337	54	53	35	33	32	26	28951	29253	30030	30457	30745	31027	4287	4288	4306	4308	4309	4315
N14_PROSTHYPERPLA	50_60	FinnGen	E4_DM2	-0.0395897484020469	-0.0599731793244277	-0.389197732056902	-0.660202567977766	-0.325271001185336	0.0852584776032049	0.260710304255566	0.206864191029342	0.3033759661538	0.409615097464126	0.334782866694148	0.193331088146479	0.879302556439412	0.771880720815741	0.199530918425395	0.107013464230994	0.331255576609289	0.659214990139008	3200	32696	2491	2180	1389	959	670	367	57	55	35	32	32	27	29054	29365	30156	30586	30875	31178	4294	4296	4316	4319	4319	4324
N14_PROSTHYPERPLA	50_60	FinnGen	E4_DM2_STRICT	0.048082176411959	-0.102922285397181	-0.277594934356265	-0.525354099973663	-0.273065158023338	0.100709779794825	0.260716298677766	0.220781222124457	0.303370487199036	0.409607462012518	0.354907993800805	0.218997868558246	0.853681343668901	0.641091541929956	0.360172701505505	0.19963946501452	0.441657648395246	0.645612058709544	2880	32617	2281	1993	1240	832	559	297	54	52	34	30	28	21	28885	29173	29926	30334	30607	30869	4277	4279	4297	4301	4303	4310
N14_PROSTHYPERPLA	50_60	FinnGen	E4_ENDONUTRMET	0.375326089773274	0.0229149888144935	-0.597933472936666	-0.114364677198306	-0.343565212026012	0.160172102459206	0.178340333305169	0.168320054976538	0.279701545646616	0.260671930158057	0.279317439388074	0.152007447656947	0.0353305265660438	0.891711092407999	0.0325366053836607	0.660856960761019	0.218690721241176	0.292014700524237	5180	28538	4053	3358	2155	1463	1016	589	96	85	59	57	50	44	25951	26646	27849	28541	28988	29415	3618	3629	3655	3657	3664	3670
N14_PROSTHYPERPLA	50_60	FinnGen	E4_HYTHYNAS	-0.0491084833415258	0.336140077871803	-0.22965481781765	0.627407430782108	0.303790563401546	0.33298130134322	0.57841762514182	0.35502312872381	0.578298387994113	0.448422711365349	0.500863113766354	0.354104280649938	0.932339755152555	0.343734701697242	0.691277745540259	0.161770150034126	0.544160138353177	0.34703901454515	697	37034	493	461	322	218	157	100	19	18	14	13	8	8	32206	32238	32377	32481	32542	32599	5013	5014	5018	5019	5024	5024
N14_PROSTHYPERPLA	50_60	FinnGen	E4_HYTHY_AI_STRICT	-0.224530950799238	-0.127281038044019	-0.458741267709824	0.538832659237101	0.183545779346579	0.320415288871867	0.708151839801981	0.501242726462712	0.708044732824035	0.501275274777892	0.578241541840394	0.378581754905588	0.751193437672383	0.799548909287604	0.517050466347306	0.282408902567027	0.750924475387619	0.397353662152202	568	31627	400	369	270	189	137	89	11	11	10	10	6	7	27578	27609	27708	27789	27841	27889	4206	4206	4207	4207	4211	4210
N14_PROSTHYPERPLA	50_60	FinnGen	E4_NUTRIDEF	0.382981739992259	-0.193542876902693	0.0500919332242935	0.474037030376701	0.429161415812662	0.697442113956409	0.409995218017949	0.448458686657075	0.501119200172894	0.501017681840771	0.500922949477418	0.408756247126229	0.350245761631646	0.666051435233758	0.920375989865158	0.344072948855728	0.391587832408785	0.0879607383819358	909	37226	726	574	357	209	144	79	16	11	8	9	8	6	32159	32311	32528	32676	32741	32806	5234	5239	5242	5241	5242	5244
N14_PROSTHYPERPLA	50_60	FinnGen	E4_OBESITY_HYPER	0.606072385200113	-0.339987398193569	0.106552748824156	0.713271207520146	0.14079239406559	0.712406113209743	0.37990964774131	0.501156596637556	0.501137747116512	0.448351197642185	0.578136036502833	0.408718133076194	0.110643680576096	0.497514614361409	0.831622061256755	0.111637460836389	0.807596287995724	0.0813291670835675	855	37168	682	536	337	202	143	75	16	10	9	9	7	6	32104	32250	32449	32584	32643	32711	5221	5227	5228	5228	5230	5231
N14_PROSTHYPERPLA	50_60	FinnGen	E4_THYROID	0.110464524625596	0.241325592856932	-0.350825517327348	0.618576771139289	0.103314104730129	0.42866555876581	0.501240054094258	0.355046935424308	0.578303587327876	0.409536900348805	0.500866179064672	0.277914213720903	0.825573291384494	0.496694095598825	0.544085912570297	0.130933769125649	0.836579328146666	0.122967093056926	809	37173	571	518	359	257	186	119	21	21	19	18	13	13	32344	32397	32556	32658	32729	32796	5046	5046	5048	5049	5054	5054
N14_PROSTHYPERPLA	50_60	FinnGen	E4_THYROID_CTRL_EXCLUSION	0.514939695963527	0.304927320687679	-0.55932783452411	0.276032608804996	0.19490452343975	0.0498194268969072	0.260951489391417	0.226353517035818	0.409841533676283	0.303573220797511	0.290492420746307	0.174960462936071	0.0484595943781987	0.177938784064019	0.17233424590804	0.363203126177459	0.502255378709883	0.77583815507033	2199	32937	1539	1327	930	709	543	381	56	48	39	40	35	33	29071	29283	29680	29901	30067	30229	4470	4478	4487	4486	4491	4493
N14_PROSTHYPERPLA	50_60	FinnGen	F5_ADO	0.331411278606808	0.529532022895549	0.637571000770232	0.227551603401896	-0.207866625330273	-0.0330415501352272	0.410203353647347	0.290878202672829	0.318124157143498	0.448527862175701	0.501030682662609	0.258742217217352	0.41913693867351	0.06868903990902	0.0450531628657872	0.611923350089364	0.678231189754517	0.898385873189616	1201	35383	812	684	496	355	281	218	33	29	25	19	17	15	30720	30848	31036	31177	31251	31314	5019	5023	5027	5033	5035	5037
N14_PROSTHYPERPLA	50_60	FinnGen	F5_ALCOHOL	-0.296921941854566	-0.232254079599689	-0.318195439997602	-1.08471029422139	-0.129122792747611	0.0566162534656585	0.578547582959273	0.448474073909964	0.578346574761997	1.00059463879609	0.578291980317105	0.333879772254338	0.607797737909566	0.604544601153645	0.58219506433158	0.278335684312473	0.823315224357732	0.865347703748782	961	35462	709	570	366	263	203	150	12	12	10	10	10	9	30695	30834	31038	31141	31201	31254	5007	5007	5009	5009	5009	5010
N14_PROSTHYPERPLA	50_60	FinnGen	F5_DEPRESSIO	0.624958627922569	0.523328952537215	0.660483292283776	0.448659789794565	-0.170757091611782	0.0761813679817509	0.35577968976082	0.29081575420287	0.318077325726993	0.40966887911413	0.501030662608692	0.258764840556854	0.07898791877085	0.0719363617591829	0.0378489727806422	0.273439254175371	0.733245372356788	0.768449317427052	1162	35416	797	671	479	335	266	201	35	30	26	20	17	15	30722	30848	31040	31184	31253	31318	5024	5029	5033	5039	5042	5044
N14_PROSTHYPERPLA	50_60	FinnGen	F5_MOOD	0.320753629001048	0.594639070334512	0.625069443034978	0.226074248317163	-0.208949940693268	-0.00190366508545386	0.410192113455045	0.279623934155259	0.318125827390484	0.448528133024529	0.501022952205124	0.25874192410923	0.434238362487346	0.0334560650748564	0.0494316335508152	0.61423620115291	0.676644290747423	0.994129705564297	1208	35455	816	689	501	352	283	215	33	30	25	19	17	15	30786	30913	31101	31250	31319	31387	5028	5031	5036	5042	5044	5046
N14_PROSTHYPERPLA	50_60	FinnGen	F5_NEUROTIC	1.15583038233386	-0.380168324457573	1.22408194565096	-0.115300434213265	-0.424930643675111	0.0870308806459638	0.335881838444598	0.578500158662169	0.31834519052921	0.708045323185813	0.707872515406213	0.354047429074009	0.000579179800445846	0.511076753012071	0.000120483445383891	0.870641817872815	0.548311239289913	0.805823888427898	787	36261	539	448	294	204	175	131	23	16	18	10	10	8	31326	31417	31571	31661	31690	31734	5160	5167	5165	5173	5173	5175
N14_PROSTHYPERPLA	50_60	FinnGen	F5_PSYCH	0.335708921280869	0.101656523594794	0.417609041796734	0.248063710570136	-0.0528397349688467	0.0517025139930518	0.291513755331034	0.260861730685989	0.269810083194827	0.335351818237896	0.355228725529106	0.196992130001414	0.249483111239111	0.696762061750743	0.121673138826635	0.459474862184996	0.881752100803437	0.792966978322047	2309	31409	1665	1366	894	643	510	376	49	42	39	33	29	26	27616	27915	28387	28638	28771	28905	4388	4395	4398	4404	4408	4411
N14_PROSTHYPERPLA	50_60	FinnGen	F5_SUBSTANCE	-0.426751202258385	-0.0180430886724427	-0.817701941565928	-0.102191783666822	0.0470496977680557	0.0708021630827632	0.578516316286295	0.379424264532021	0.707906934785536	0.578371819736549	0.501067211472489	0.316804767122442	0.460718083798144	0.962071804118126	0.248050264180777	0.859752891892071	0.925189407748495	0.823155477686475	1074	35557	797	640	399	291	224	163	15	15	12	13	12	10	30787	30944	31185	31293	31360	31421	5032	5032	5035	5034	5035	5037
N14_PROSTHYPERPLA	50_60	FinnGen	FALLS	0.828939462266917	0.245722320777958	0.0905310702762659	-0.0358479769755794	-0.0330391102785801	0.0451595260839251	0.192958917565134	0.207268002458187	0.269684545598538	0.335365065445156	0.303465599808655	0.190154903578961	1.73956542408854e-05	0.235808178113779	0.737102787398038	0.914874341966935	0.913303483488159	0.812278152742244	3202	32750	2272	1845	1222	886	702	523	73	58	43	32	32	28	29032	29459	30082	30418	30602	30781	4575	4590	4605	4616	4616	4620
N14_PROSTHYPERPLA	50_60	FinnGen	FG_CEREBVASC	-0.0965769269861953	-0.118045047140297	-0.282580283669821	-13.0109209100918	0.438825565509439	0.53650584614811	0.502477695081752	0.410943210157668	0.579281289960458	408.179152896966	0.449430808784791	0.334518082064487	0.84758443290333	0.77391790454914	0.625683109789798	0.97457132452518	0.328864822409868	0.108754357130925	908	17696	737	565	339	221	164	90	16	15	11	13	14	9	16292	16464	16690	16808	16865	16939	1559	1560	1564	1562	1561	1566
N14_PROSTHYPERPLA	50_60	FinnGen	FG_CVD	-0.190172407907543	0.109544107041237	-0.131390503950523	0.241356181908133	0.111782143574565	0.181358117339474	0.208685444635705	0.143225435449239	0.187044159058867	0.17878355074347	0.173259529251404	0.0892479628286621	0.362143984630688	0.444368634495127	0.482394125228882	0.177018874355919	0.518815928950944	0.0421465591576596	7189	21995	5372	4381	3066	2245	1700	1082	143	151	150	160	149	134	21481	22472	23787	24608	25153	25771	2188	2180	2181	2171	2182	2197
N14_PROSTHYPERPLA	50_60	FinnGen	FG_DISVEINLYMPH	0.411568408907079	-0.177866287246723	-0.00726463175051021	-0.232034570681115	0.52723563213536	0.393910184901376	0.381816357206027	0.411267653883769	0.45000123468643	0.579495314893496	0.380924250689783	0.198611833843307	0.281068382460279	0.665390372521821	0.987119844774303	0.68885601935814	0.166329141575558	0.0473320550299215	1002	15974	765	607	397	288	203	123	22	25	22	23	24	26	15044	15202	15412	15521	15606	15686	1145	1142	1145	1144	1143	1141
N14_PROSTHYPERPLA	50_60	FinnGen	FG_HYPERTENSION	0.104212780366024	0.087267270474385	0.0520629832204625	0.144722829864887	0.121534890431161	0.203288560893314	0.218116202243999	0.174467106170646	0.204593420557026	0.222390346739642	0.203950258238108	0.109151360687557	0.632802811954045	0.616939004237132	0.79913211740905	0.515201169955496	0.551238981746918	0.0625401912450732	4728	19748	3516	2790	2029	1470	1117	719	106	105	104	106	102	88	18871	19597	20358	20917	21270	21668	1983	1984	1985	1983	1987	2001
N14_PROSTHYPERPLA	50_60	FinnGen	FG_OTHHEART	0.132458955439454	0.0374825299101451	-0.453751339512773	-0.0777311081569168	-0.357680861205964	0.193975619980914	0.292263266765733	0.253524608694863	0.410475273150807	0.410571621479532	0.449055962313886	0.224878867991262	0.650391816130997	0.882464521471779	0.268973670984667	0.849838797437986	0.425731400207966	0.388369394117266	2225	20707	1804	1366	812	556	408	237	36	33	27	24	22	20	18888	19326	19880	20136	20284	20455	2204	2207	2213	2216	2218	2220
N14_PROSTHYPERPLA	50_60	FinnGen	G6_EPIPAROX	0.653696515958674	0.465074778811734	0.2226377690942	-0.812769355875049	0.596432865465564	0.508510794782647	0.18679521258956	0.166164130371979	0.245208284669418	0.501319906091629	0.23801981528718	0.175192072959278	0.000466069181458496	0.00512789317563189	0.363902684634817	0.10496212708274	0.0122170622893292	0.00370090561531614	3838	31264	2979	2478	1422	849	594	377	95	74	51	46	49	33	27627	28128	29184	29757	30012	30229	4401	4422	4445	4450	4447	4463
N14_PROSTHYPERPLA	50_60	FinnGen	G6_HEADACHE	1.3169861268706	0.459340613542197	-0.335731000175981	-11.4961163538185	1.5481376134015	1.20276566451213	0.502258503545422	0.578878100159641	1.0009101702779	283.350991303233	0.379740943669508	0.317180826681711	0.00873825840389468	0.427485723129356	0.737303979667369	0.96763710671711	4.56547025694839e-05	0.000149408612122264	332	28511	214	189	135	100	86	60	11	12	14	15	16	10	24792	24817	24871	24906	24920	24946	3826	3825	3823	3822	3821	3827
N14_PROSTHYPERPLA	50_60	FinnGen	G6_NERPLEX	0.81557441262186	-0.109088218889589	-0.318206642065542	-0.26456655138746	-0.886346230138622	0.098439012509263	0.252894002756987	0.318221129318334	0.409761463514584	0.448537950402551	0.578219642901385	0.23007864910446	0.00125987887640535	0.731744160197254	0.437415124837524	0.555296537498989	0.125303334509008	0.668760766793387	1750	35232	1267	1057	751	564	418	262	34	20	25	23	20	19	30801	31011	31317	31504	31650	31806	4880	4894	4889	4891	4894	4895
N14_PROSTHYPERPLA	50_60	FinnGen	G6_NEURO	0.593904606195648	0.413708679439123	-0.0488984092994066	-0.597741244260475	0.359587748806151	0.346037040268232	0.171910563879486	0.150994259295932	0.232691300334127	0.355687633515582	0.211576151000875	0.135105727024538	0.000550843872545932	0.00614584889945064	0.83355619509056	0.0928556057259421	0.0892124868950329	0.0104301837125517	5313	27632	4030	3330	2120	1416	1017	655	115	93	75	76	74	56	25058	25758	26968	27672	28071	28433	3742	3764	3782	3781	3783	3801
N14_PROSTHYPERPLA	50_60	FinnGen	G6_SLEEPAPNO	0.510948937413244	0.38174626230071	0.143992911971181	-0.395066141491942	0.410508436161971	0.349094000110074	0.221561668162645	0.195616092220481	0.303576282923933	0.501238059816287	0.317855999172927	0.230129381281979	0.021103639834977	0.0509967102458065	0.635270300165544	0.430591043842664	0.196533175271763	0.129280147513722	2934	33497	2334	1917	1031	561	390	244	67	50	32	28	28	19	29203	29620	30506	30976	31147	31293	4827	4844	4862	4866	4866	4875
N14_PROSTHYPERPLA	50_60	FinnGen	G6_SLEEPAPNO_INCLAVO	0.599709060973944	0.332687161059859	0.292527429562493	-0.405356029745715	0.399793340701111	0.349947661727767	0.203656985675024	0.195649757687152	0.279606225459739	0.501243107526013	0.317864699475271	0.230129929930057	0.00323266220947695	0.0890515681155396	0.295463095727629	0.418686891769692	0.208483304536461	0.128347055370922	3238	33374	2608	2090	1064	573	397	245	72	52	34	28	28	19	29101	29619	30645	31136	31312	31464	4831	4851	4869	4875	4875	4884
N14_PROSTHYPERPLA	50_60	FinnGen	H7_CHOROIDRETINA	0.782811828877747	-0.353328836470308	0.427875091700363	-1.11746681985789	0.744660933488613	0.367513278355881	0.318132996270876	0.448342568151017	0.379350899682659	1.00051530955022	0.379236354073552	0.316744695301033	0.0138688171122637	0.430651184452812	0.259356350920574	0.264040815574621	0.049578814553604	0.245933869524406	962	37260	739	606	389	247	189	107	25	18	19	15	17	10	32500	32633	32850	32992	33050	33132	4958	4965	4964	4968	4966	4973
N14_PROSTHYPERPLA	50_60	FinnGen	H7_EYE_ADNEXA	0.177963687307161	0.219208953237097	0.0238811359128376	-0.167500211011052	0.658212533618969	0.0973439846001729	0.232465383552515	0.185956491209197	0.252521730049957	0.335319883306094	0.211307280565096	0.161193164816262	0.443944583884913	0.238470453494015	0.924655889140513	0.617410532155823	0.00183973377118199	0.545912470173616	3732	31254	2815	2289	1443	956	715	491	74	68	59	59	59	39	28311	28837	29683	30170	30411	30635	3786	3792	3801	3801	3801	3821
N14_PROSTHYPERPLA	50_60	FinnGen	H7_LIDLACRIMALORBIT	0.709114391553915	0.27487494237549	0.554478941431184	-0.122903096254611	0.400585271548435	0.237206167550343	0.379597361314671	0.379374447126606	0.409538988402157	0.707922952187809	0.500959384645041	0.333760359507856	0.0617523332960723	0.468729458085751	0.175765085249195	0.862171314675981	0.423921592538037	0.477265182678581	766	37445	577	469	293	188	143	97	19	15	17	14	13	9	32507	32615	32791	32896	32941	32987	5108	5112	5110	5113	5114	5118
N14_PROSTHYPERPLA	50_60	FinnGen	H7_RETINALDISOTH	1.02589185215053	-0.131355631560377	0.486958445029626	-0.796052448750007	0.46546249404148	0.0644851823809537	0.355353020285882	0.501048054775359	0.44843812897092	1.00053661761444	0.501025537532843	0.408654767484356	0.00388977080335619	0.793196746472603	0.277523749236194	0.426249739307411	0.352878981028142	0.874615439804749	623	36768	457	394	258	183	144	85	19	12	11	8	10	6	32042	32105	32241	32316	32355	32414	4873	4880	4881	4884	4882	4886
N14_PROSTHYPERPLA	50_60	FinnGen	H7_SCLERACORNEA	-0.252224071967827	0.478098334891642	0.520515435311226	0.605301013245715	0.861122270794129	-0.117579455768303	0.708111792599523	0.379469359773249	0.448567660230989	0.501204276215422	0.409594116833893	0.378415715432225	0.721696448133394	0.207700790937753	0.245888234551628	0.227165281521878	0.035520046297846	0.756017259320353	662	37270	438	385	265	189	149	124	18	18	14	10	9	7	32276	32329	32449	32525	32565	32590	5200	5200	5204	5208	5209	5211
N14_PROSTHYPERPLA	50_60	FinnGen	H8_CONSENHEARINGLOSS	-0.154144737416151	0.523643552024599	-0.125792914485001	0.873221099912537	0.447903874449027	0.467753641974319	0.501223390489969	0.29044984201593	0.501018158000338	0.379442852589232	0.448316344801545	0.333997062570848	0.758434665355878	0.0714085007781149	0.801756462811323	0.0213733008500067	0.317755959669381	0.161371925881594	970	36252	759	602	371	238	179	110	25	25	20	20	14	9	31794	31951	32182	32315	32374	32443	4644	4644	4649	4649	4655	4660
N14_PROSTHYPERPLA	50_60	FinnGen	H8_EAR_MASTOID	0.466119248362369	0.2848556366408	0.00670123700217633	0.342812535849364	0.553974059117037	0.309572382245572	0.269736623950659	0.238086837757888	0.335080453564279	0.335104240839741	0.279173923389478	0.189782598979906	0.0839786788000789	0.231526504336167	0.98404425834999	0.306306579538166	0.0472187176470905	0.102849229247548	2013	34468	1521	1235	783	539	405	275	50	46	43	44	39	28	30416	30702	31154	31398	31532	31662	4494	4498	4501	4500	4505	4516
N14_PROSTHYPERPLA	50_60	FinnGen	H8_HL_SEN_NAS	-0.329649892404863	0.443334487983027	0.00595063053046671	0.712334920402075	0.0704781736951839	0.192961174857955	0.578398152142506	0.317851221291982	0.501017448206111	0.448522178265961	0.578210242510213	0.408797151012074	0.568721149991547	0.163080330235478	0.990523674137617	0.112245154734512	0.90298596114152	0.636911214686873	859	36169	673	540	324	205	158	102	19	20	16	14	9	6	31700	31833	32049	32168	32215	32271	4636	4635	4639	4641	4646	4649
N14_PROSTHYPERPLA	50_60	FinnGen	H8_INNER	0.0730059266429233	0.341798096000487	0.960901210876032	0.405729531319166	0.846584492399031	-0.0775091029621882	0.578400778820275	0.40946646371098	0.379433418653459	0.578261267871889	0.448211690864926	0.408548492810684	0.899557533465522	0.403864032147941	0.0113264223013716	0.482905538554357	0.0589179596867161	0.849529923195178	584	37740	443	349	226	160	113	82	21	21	17	13	10	6	32687	32781	32904	32970	33017	33048	5173	5173	5177	5181	5184	5188
N14_PROSTHYPERPLA	50_60	FinnGen	H8_OTHEREAR	0.00880549312088654	0.419344086860297	-0.18457964087486	0.729158461199949	0.66228854311092	0.403842231507287	0.409732396097105	0.269185927685078	0.448359595043298	0.355125150938045	0.334794271350267	0.278140484616241	0.982854110877868	0.119275161619464	0.680575681893187	0.0400489529259469	0.0479066487501504	0.146519352638057	1285	36668	978	795	502	315	255	166	35	34	28	27	22	13	32196	32379	32672	32859	32919	33008	4744	4745	4751	4752	4757	4766
N14_PROSTHYPERPLA	50_60	FinnGen	HYPOTHYROIDISM	0.11331152837594	0.515795656064055	-0.0822567774652566	0.79130884592599	0.466208911736141	0.56229812543804	0.583053466578815	0.361692020846857	0.58241842567284	0.453808142879072	0.505045921359114	0.357555703997095	0.84590843484981	0.153850119627182	0.887685774102058	0.0812100363189133	0.355954040470077	0.115807563316422	703	8111	498	466	326	220	159	100	19	18	14	13	8	8	7809	7841	7981	8087	8148	8207	488	489	493	494	499	499
N14_PROSTHYPERPLA	50_60	FinnGen	HYPOT_THYRO_INCL	-0.0644632256335061	0.322868086759353	-0.247630692146539	0.613511058239583	0.282368595776353	0.329462983588718	0.578418029571711	0.355010528002756	0.578285996573896	0.448397705402704	0.500846108186984	0.3540960879694	0.911261519370772	0.363107047809017	0.668494654249569	0.171240187593111	0.572901721629359	0.352146503266116	704	37498	499	467	326	220	159	100	19	18	14	13	8	8	32574	32606	32747	32853	32914	32973	5110	5111	5115	5116	5121	5121
N14_PROSTHYPERPLA	50_60	FinnGen	I9_AF	0.216435884746736	0.139415392039884	0.250635180722616	0.298220859359528	-0.725805748061575	-0.0468206087697301	0.356844001418427	0.304783630878048	0.380677987936791	0.449519993484471	0.708358292285943	0.334220395648404	0.544164183322463	0.647366212312553	0.510286546531582	0.507061165450751	0.305537409730825	0.888589653263094	1282	18891	1065	832	476	314	223	115	28	23	17	11	9	9	17196	17429	17785	17947	18038	18146	1884	1889	1895	1901	1903	1903
N14_PROSTHYPERPLA	50_60	FinnGen	I9_ANGINA	-0.267486456823542	-0.297974287937956	-0.191276799220885	0.403043873790092	0.131068996391764	-0.287370928316231	0.379649719855974	0.303326192882095	0.355107243310887	0.317963453646385	0.354923033281797	0.267833402333467	0.481083360410709	0.325924523522313	0.590131717875332	0.204948248489336	0.711912692586538	0.283295092970907	1604	31127	1331	1083	684	468	318	166	39	40	35	29	21	14	27835	28083	28482	28698	28848	29000	3526	3525	3530	3536	3544	3551
N14_PROSTHYPERPLA	50_60	FinnGen	I9_CEREBVASC	-0.0570405604524758	-0.167226536722823	-0.455481531721938	-12.0071969906903	0.295330077353263	0.483214041701337	0.44847366143004	0.379238461455337	0.578209196600658	228.660649646968	0.448191696002908	0.316700488790604	0.89879143978829	0.659246642323822	0.430845748319718	0.958121538999282	0.509936245407914	0.127065630799252	1067	36855	869	670	395	254	187	104	18	16	11	13	14	10	32227	32426	32701	32842	32909	32992	4808	4810	4815	4813	4812	4816
N14_PROSTHYPERPLA	50_60	FinnGen	I9_CHD	-0.315867642272248	0.178563799195447	-0.516661327472184	-0.0990878983125905	-1.22908455050722	-0.35154035858398	0.379472250056335	0.231532996524142	0.409447234464055	0.409440829133827	0.70769713027028	0.277802468114978	0.405190724169037	0.440574182507997	0.207002472370887	0.808774073865554	0.0824334141571409	0.20571621899294	1800	35498	1502	1224	790	501	332	170	38	35	21	19	14	13	31283	31561	31995	32284	32453	32615	4475	4478	4492	4494	4499	4500
N14_PROSTHYPERPLA	50_60	FinnGen	I9_CHD_NOREV	-0.011576351886406	0.138345647794876	-0.907181733922528	0.0386477795416885	-0.943039311680062	-0.464933827053058	0.37953421612814	0.279162530539855	0.578232961864433	0.448346631368079	0.707728212231676	0.316616713497037	0.975667120240658	0.620195111981621	0.116674450048787	0.931306898950138	0.182699899918522	0.141983731039564	1378	35048	1141	905	580	373	252	138	28	23	15	15	11	10	30821	31057	31382	31589	31710	31824	4436	4441	4449	4449	4453	4454
N14_PROSTHYPERPLA	50_60	FinnGen	I9_CORATHER	0.0452497045290962	0.323186019974779	-0.312978600450699	0.329077172628519	-1.74750604627846	-0.315078329079782	0.303509307610782	0.215630475413068	0.379327112252583	0.355014904918394	1.00045453240702	0.378432334327526	0.881483911620594	0.133926651747769	0.409321105115621	0.353958189622826	0.080687288858275	0.40507696699589	1934	33567	1656	1272	743	455	285	156	47	39	20	14	6	7	29702	30086	30615	30903	31073	31202	4096	4104	4123	4129	4137	4136
N14_PROSTHYPERPLA	50_60	FinnGen	I9_CVD	0.0023330869573163	0.104057974271824	-0.00783669768775899	0.20241970297119	0.0700069723365705	0.245141713124258	0.194599833931192	0.145242730293578	0.176910370053573	0.182067041618335	0.173835642918392	0.0825937074892759	0.990434270011799	0.473718544976031	0.964667216804786	0.266229900969936	0.687154717619683	0.00299701954686882	7615	20109	5526	4605	3291	2443	1906	1243	151	162	170	176	171	160	20080	21001	22315	23163	23700	24363	1967	1956	1948	1942	1947	1958
N14_PROSTHYPERPLA	50_60	FinnGen	I9_CVD_HARD	-0.207366772252267	0.127988384766952	-0.45311654434222	-0.350066818622525	-0.264229809551293	-0.130663174295463	0.318088927089657	0.21093628942253	0.355004262150994	0.40951005043418	0.379137587018158	0.224210120082385	0.514456353889146	0.544008051922143	0.201825000537938	0.392638044446643	0.485850809764354	0.56004741449463	2389	34411	1963	1597	1014	656	450	237	50	47	30	30	26	20	30585	30951	31534	31892	32098	32311	4202	4205	4222	4222	4226	4232
N14_PROSTHYPERPLA	50_60	FinnGen	I9_DISVEINLYMPH	0.715652846595646	-0.326528514294199	-0.131823967026075	-0.346735345119069	0.536570105340581	0.224844940973272	0.303791635228441	0.409589677646748	0.448459846748537	0.578318352169648	0.354962909246525	0.196666464075152	0.0184860577095216	0.425329749301417	0.768797482000912	0.54880090212817	0.130629791719946	0.252922132539383	1215	35722	923	745	478	341	246	150	25	25	23	24	25	26	31158	31336	31603	31740	31835	31931	4831	4831	4833	4832	4831	4830
N14_PROSTHYPERPLA	50_60	FinnGen	I9_DOAAC	-0.235580110190849	0.205878722908885	-0.387585978853613	0.0815995589710656	0.400265550860021	0.00110083835113018	0.501111771639433	0.334766089631207	0.578174727717781	0.578203256424715	0.500813444133882	0.353872270308742	0.638272929718924	0.538559498815984	0.502627480146543	0.887770341046784	0.42415657115314	0.997517916544074	950	37180	797	583	359	215	139	69	18	17	14	14	12	8	32412	32626	32850	32994	33070	33140	4903	4904	4907	4907	4909	4913
N14_PROSTHYPERPLA	50_60	FinnGen	I9_HEARTFAIL_NS	0.569030714074829	0.239348808570739	0.309543316052668	-1.10390237347851	-0.488564301334342	0.572217002367246	0.30335382881912	0.290325200539183	0.379278721639009	1.00051734333703	0.707762699341167	0.302097800621064	0.0606829282388157	0.40970309357213	0.414421907793042	0.269883200618109	0.4900093588824	0.0582057820020777	1159	36604	953	748	433	252	171	96	31	25	16	10	11	11	32143	32348	32663	32844	32925	33000	4636	4642	4651	4657	4656	4656
N14_PROSTHYPERPLA	50_60	FinnGen	I9_HYPERTENSION	0.119846289615587	0.105568565321154	0.0698719270221522	0.162161948530515	0.138886402093185	0.198550669933553	0.216757894899556	0.172897386094522	0.20326238766772	0.221178066043127	0.202760281507093	0.10811518645093	0.580329203587732	0.541474298738907	0.731032524622241	0.463452473268787	0.49335758589357	0.0662876646075068	4728	29020	3516	2790	2029	1470	1117	719	106	105	104	106	102	88	26747	27473	28234	28793	29146	29544	3379	3380	3381	3379	3383	3397
N14_PROSTHYPERPLA	50_60	FinnGen	I9_HYPTENS	0.119635656875572	0.105520295138854	0.07013790624259	0.162708299876154	0.139801699083172	0.198395711076793	0.216758075941268	0.172896882130521	0.203261769977877	0.221178101107252	0.202760946923546	0.108115627454131	0.580995137520713	0.541658009944305	0.73004778503076	0.461947496669651	0.490514797177357	0.0665008454213926	4728	29015	3516	2790	2028	1469	1116	719	106	105	104	106	102	88	26743	27469	28231	28790	29143	29540	3378	3379	3380	3378	3382	3396
N14_PROSTHYPERPLA	50_60	FinnGen	I9_HYPTENSESS	0.182197390194927	0.412715393857249	0.00942973855757998	0.142493391843136	0.200672607583049	0.402685061510326	0.226730831129779	0.170305849736939	0.260593068532266	0.290795221048245	0.279281174624906	0.186615897521782	0.42163695575083	0.0153769310482571	0.971134300638531	0.624124813645823	0.472429000796132	0.030941185138448	3634	30117	2936	2118	1337	871	588	323	82	68	47	45	41	29	27005	27823	28604	29070	29353	29618	3728	3742	3763	3765	3769	3781
N14_PROSTHYPERPLA	50_60	FinnGen	I9_IHD	-0.25170340257292	0.0263577964780674	-0.281749257116073	0.380350122210406	-0.0971593827248882	-0.237615042204715	0.303485691124931	0.210975578358303	0.303216710386478	0.269185433924221	0.334690695519238	0.196786952643675	0.406892322631401	0.900576650798896	0.352784952183185	0.157665441281517	0.771589769949555	0.22724982162707	2674	33689	2229	1781	1105	719	473	248	61	60	49	45	33	26	30075	30523	31199	31585	31831	32056	3998	3999	4010	4014	4026	4033
N14_PROSTHYPERPLA	50_60	FinnGen	I9_ISCHHEART	-0.0418972845129091	0.195612362751741	-0.306860757011689	0.306812489609629	-0.265032157152474	-0.216790142259405	0.279500017924698	0.198745059721419	0.317848694366186	0.29046368945581	0.379159064523911	0.204756103272343	0.880842857320693	0.32499869713417	0.334329336395166	0.290837946080347	0.484552078553602	0.289703376332076	2593	33873	2160	1715	1067	672	441	233	63	57	42	39	29	24	30177	30622	31270	31665	31896	32104	4066	4072	4087	4090	4100	4105
N14_PROSTHYPERPLA	50_60	FinnGen	I9_MI	-0.102997248870306	0.101240136480976	-0.692843901503606	0.0216264186186632	-1.41234981464685	-0.440203351178498	0.448672326751065	0.317988603413004	0.578315668742476	0.501115068623132	1.00049184525163	0.333772655475078	0.818433640993111	0.750199271510793	0.230902389101302	0.96557670730172	0.158051422541782	0.187211966989115	1076	31489	888	707	455	294	200	109	22	19	12	12	9	9	27976	28157	28409	28570	28664	28755	3679	3682	3689	3689	3692	3692
N14_PROSTHYPERPLA	50_60	FinnGen	I9_MI_STRICT	-0.959573016756677	0.143416319065021	-0.653008207593305	-0.228417607635976	-1.37032817705438	-0.419806569707547	0.708033178647596	0.317984556762839	0.578317608732132	0.57831385279025	1.00049713564044	0.333778342622961	0.175332948089955	0.651977572636861	0.258833920365556	0.692863771011737	0.170797034177771	0.208485587517101	996	31208	820	663	428	279	190	106	18	18	11	11	9	9	27756	27913	28148	28297	28386	28470	3610	3610	3617	3617	3619	3619
N14_PROSTHYPERPLA	50_60	FinnGen	I9_OTHARR	0.522235367232532	-0.00197149730751746	0.48593957199479	0.211280247603912	-0.334267215300452	-0.180939825885439	0.379992791850725	0.409905800040972	0.409965313990835	0.578560021869117	0.70792313269198	0.354056335306611	0.169339360045761	0.996162481237159	0.235891444289943	0.714974854902813	0.636798242932846	0.609317359626972	853	28440	671	543	322	197	143	86	20	16	13	10	9	8	25567	25695	25916	26041	26095	26152	3035	3039	3042	3045	3046	3047
N14_PROSTHYPERPLA	50_60	FinnGen	I9_OTHHEART	0.232128563647391	-0.301296053814112	-0.261377201177759	-0.00890109934229578	-0.588252189556787	0.211145792727555	0.252495497835658	0.269259819435675	0.335001025049183	0.355178340532359	0.448308383997141	0.19325070202275	0.357919102408931	0.263149145091115	0.435256646407731	0.980006364150756	0.18946626002609	0.274569290670434	2660	33303	2138	1652	994	671	498	283	41	37	35	30	28	27	29729	30215	30873	31196	31369	31584	4055	4059	4061	4066	4068	4069
N14_PROSTHYPERPLA	50_60	FinnGen	I9_STR	0.237585058697564	-0.423522852196263	-0.158406394230189	-12.0046079441075	0.601890592678196	0.488332520732585	0.4484991056155	0.501007220021816	0.57824635818835	266.788593707803	0.44822848726962	0.353998574033772	0.596296628470727	0.397919464315586	0.784128622382001	0.964109934441626	0.179329965507942	0.16774805505862	787	36123	639	496	291	181	137	78	15	13	11	12	13	8	31647	31790	31995	32105	32149	32208	4609	4611	4613	4612	4611	4616
N14_PROSTHYPERPLA	50_60	FinnGen	I9_STR_EXH	0.127291434749428	-0.609631339824935	-0.476825494503806	-12.0072865117231	0.74429845287927	0.735479047837421	0.501140570929741	0.578216555563329	0.707831883258536	284.052900062943	0.448243281697805	0.35405347018659	0.799492891547981	0.291731637625397	0.500538756540996	0.96628242086302	0.0968181754080228	0.0377728958313537	690	36234	559	447	265	157	118	67	12	11	10	12	13	8	31725	31837	32019	32127	32166	32217	4628	4629	4630	4628	4627	4632
N14_PROSTHYPERPLA	50_60	FinnGen	I9_STR_SAH	0.192399808456796	-0.250923936369436	-0.243598084006271	-12.0045942508612	0.461044100324505	0.392633467051655	0.448517580458014	0.448351537334551	0.578249509674964	252.098622509634	0.448227676153251	0.353980241384977	0.667946319429717	0.575712108919092	0.673559306583142	0.962020174092447	0.303670706270075	0.267345638754323	840	35911	680	523	315	205	156	87	16	14	11	12	13	8	31483	31640	31848	31958	32007	32076	4572	4574	4577	4576	4575	4580
N14_PROSTHYPERPLA	50_60	FinnGen	I9_VARICVE	-0.685098239879219	-0.178827470017085	-0.347848994101849	-0.840234224037345	0.13758729197657	0.364752660067836	1.00072386789592	0.578339016149039	0.707910068047438	1.00060006763396	0.578277404559749	0.204664635517662	0.493594676706795	0.757162757033382	0.623161558067771	0.401059604811717	0.811938405942965	0.0747171432122259	466	34971	329	290	220	175	127	80	7	14	14	15	18	24	30428	30467	30537	30582	30630	30677	4673	4666	4666	4665	4662	4656
N14_PROSTHYPERPLA	50_60	FinnGen	I9_VTE	-0.406675055406151	-0.342905357787682	0.147412870540849	0.177234132294914	-0.637071975119945	0.31710887636154	0.707971272766253	0.57823786348086	0.578245420541739	0.707892348335348	1.00049702086945	0.33366725090624	0.565681522786881	0.553169225870481	0.798776142479545	0.802302183225938	0.524284119897731	0.341921951151599	666	37472	535	390	220	138	98	68	10	9	10	11	10	9	32454	32599	32769	32851	32891	32921	5139	5140	5139	5138	5139	5140
N14_PROSTHYPERPLA	50_60	FinnGen	ILD_DIFF_DG	0.542342415442168	0.524953154786109	-0.275834790384443	0.343773579609666	-0.0920774076227536	0.326780322791228	0.196589659969649	0.160594949008622	0.291189528865111	0.245525033360478	0.27975127186541	0.137652183355567	0.00580222807282946	0.00108003698339546	0.343501764131756	0.161466326921867	0.742049671488518	0.0175986141887147	4332	28628	3157	2443	1578	1173	905	680	94	78	58	66	60	54	25967	26681	27546	27951	28219	28444	3742	3758	3778	3770	3776	3782
N14_PROSTHYPERPLA	50_60	FinnGen	ILD_SYST_AUTO_DISEASES	1.27629842857443	-0.0564230605046258	0.037230007997824	-0.522031091849325	0.177755060652896	0.396412502725327	0.29116002790563	0.448568283844454	0.501336375270163	0.708004353199942	0.448343991238279	0.224240674694158	1.16790511085347e-05	0.89990229410043	0.940802284349359	0.460923202266155	0.691758140161601	0.0770944657479836	856	35617	572	482	336	277	223	157	26	16	18	21	22	20	30949	31039	31185	31244	31298	31364	4926	4936	4934	4931	4930	4932
N14_PROSTHYPERPLA	50_60	FinnGen	J10_ASTHMA	0.443198747774136	0.610808763876155	0.0529109074664836	0.314925492877192	-0.103372114047878	0.255312301754899	0.410831273775992	0.304429942176444	0.501914493517846	0.502006677060346	0.578990492727873	0.259170126230512	0.28068343981669	0.0448134034674068	0.916043998721024	0.530440795866999	0.858300061173424	0.324567732358373	957	22469	698	546	360	263	199	145	22	20	16	16	17	15	20228	20380	20566	20663	20727	20781	2478	2480	2484	2484	2483	2485
N14_PROSTHYPERPLA	50_60	FinnGen	J10_ASTHMA_EXMORE	0.421372866415924	0.590274153356227	0.0340824707857558	0.296579929583101	-0.122327920989649	0.251351992280881	0.410910005636371	0.304528650130852	0.501972012396329	0.502065287386565	0.579040985837913	0.259247183189558	0.305144936557839	0.0525841216689622	0.945867504692152	0.554708147806906	0.832684768038231	0.332272989146084	957	21374	698	546	360	263	199	145	22	20	16	16	17	15	19365	19517	19703	19800	19864	19918	2246	2248	2252	2252	2251	2253
N14_PROSTHYPERPLA	50_60	FinnGen	J10_ASTHMA_INCLAVO	0.733623099892036	0.223702538048235	0.301100239999288	0.0582382866346238	-0.318299285092537	0.194854361818064	0.279763976536188	0.303298404848907	0.379504387729768	0.501260718699464	0.578389535705146	0.258735901671421	0.008734032295577	0.460778329435951	0.427542571928786	0.907507015376016	0.582099961228488	0.451389001692298	1441	35677	1109	862	467	331	244	168	32	23	19	16	17	15	31087	31334	31729	31865	31952	32028	4890	4899	4903	4906	4905	4907
N14_PROSTHYPERPLA	50_60	FinnGen	J10_ASTHMA_MAIN	0.708992124923886	0.668212501993729	0.270062875880808	0.503079343832771	-0.325474443482439	0.253515429009926	0.410900906852562	0.336011592519517	0.501958550276552	0.501962623612333	0.708513896226705	0.268217802866269	0.0844450244282244	0.046738846322868	0.590564428469836	0.316235077082982	0.645964013762345	0.344564464572054	733	22064	518	420	277	212	162	122	21	18	16	14	15	14	19894	19992	20135	20200	20250	20290	2364	2367	2369	2371	2370	2371
N14_PROSTHYPERPLA	50_60	FinnGen	J10_ASTHMA_MAIN_EXMORE	0.687433888970443	0.645985903920003	0.250050316522776	0.483680984357882	-0.345031864697725	0.251285787480697	0.410981571636707	0.336102840151765	0.50201790704259	0.502023280921951	0.70855633080264	0.268299548998023	0.0943935513636832	0.0546071634925751	0.618420303630273	0.33531509564676	0.626293405029034	0.348971199292171	733	20969	518	420	277	212	162	122	21	18	16	14	15	14	19031	19129	19272	19337	19387	19427	2132	2135	2137	2139	2138	2139
N14_PROSTHYPERPLA	50_60	FinnGen	J10_ASTHMA_OTHER_THAN_NONALLERGIC	-0.628654117705479	0.048459284034723	0.349007864329921	0.0928604241115263	-0.0102203517924204	-0.0597276469366425	0.708015534861672	0.409527971779034	0.44850804647783	0.578341157033864	0.578288880109499	0.378460549914381	0.374589131635656	0.905806499044398	0.436478843904582	0.872437281224177	0.985899371952388	0.874600714443705	858	37068	642	499	326	229	180	124	14	15	13	9	8	7	32195	32338	32511	32608	32657	32713	5075	5074	5076	5080	5081	5082
N14_PROSTHYPERPLA	50_60	FinnGen	J10_INFLUPNEU	0.0312154971142573	0.121071697637065	0.00363107687578116	-0.284545588743899	-0.366842887394406	0.17799805029023	0.379636704872333	0.290505476257675	0.409630981269131	0.578365953495999	0.578212069635605	0.289168600686309	0.934468067906079	0.676852362973915	0.992927433787653	0.622732129198248	0.525791430514694	0.538190833473931	1536	34829	1214	922	532	344	237	164	29	24	15	17	14	12	30403	30695	31085	31273	31380	31453	4719	4724	4733	4731	4734	4736
N14_PROSTHYPERPLA	50_60	FinnGen	J10_LOWCHRON	-0.0184165625097923	0.298031757927253	-0.109990043993753	0.663923633220568	-0.254112555677477	0.295007980936342	0.37964073266543	0.260254780955209	0.409634557882382	0.335072940997457	0.50105305462559	0.218864520321082	0.961309394935257	0.252145442076025	0.78830852797958	0.0475430535778538	0.61204467507305	0.177689822048641	1530	34533	1174	951	594	390	280	192	34	31	26	25	23	21	30361	30584	30941	31145	31255	31343	4494	4497	4502	4503	4505	4507
N14_PROSTHYPERPLA	50_60	FinnGen	J10_PNEUMONAS	0.275717422434241	0.311854807829949	0.278054747691288	0.0385593754036814	-0.0463815531952878	-0.180690969163373	0.379604877714553	0.303271688103512	0.40964901287117	0.578388834072896	0.578257539993513	0.408615220048787	0.467638088265433	0.30380790778054	0.497287801650533	0.946846906504222	0.93607090274279	0.658342150672581	1202	34283	946	691	404	253	176	128	28	22	13	12	9	6	29902	30157	30444	30595	30672	30720	4609	4615	4624	4625	4628	4631
N14_PROSTHYPERPLA	50_60	FinnGen	J10_PNEUMONIA	0.0817117471670616	0.182109068007861	0.0716770720767993	-0.223398236212472	-0.332179247286459	0.0746477660122409	0.37958374270589	0.290463484116154	0.409612760247572	0.578372318416419	0.57818794097282	0.316703490417495	0.829559375147033	0.530685270444625	0.861089533875904	0.699309057921901	0.56561747819911	0.813663624012733	1460	35192	1149	862	496	324	226	160	29	24	14	15	12	10	30723	31010	31376	31548	31646	31712	4751	4756	4766	4765	4768	4770
N14_PROSTHYPERPLA	50_60	FinnGen	J10_PNEUMOPROBBAC	-0.0151602177914411	0.237215252861285	0.116045750900805	-0.195550642872256	-0.303132131467271	0.122843593833727	0.409735870619889	0.290443074731697	0.409599765273571	0.578372336253203	0.578184652464784	0.31671240058881	0.970485024075809	0.41407943597434	0.776935392157712	0.735283979202001	0.600082023038245	0.698111410468711	1381	35372	1082	800	474	310	218	156	28	24	14	15	12	10	30880	31162	31488	31652	31744	31806	4763	4767	4777	4776	4779	4781
N14_PROSTHYPERPLA	50_60	FinnGen	J10_RESPIRATORY	0.49030644627908	0.567276198494361	-0.206911028636983	0.177582884074852	0.0149729612521956	0.353017642371914	0.247139531173225	0.1876698414365	0.336240928350369	0.31931410691079	0.318887190259034	0.133870074658842	0.0472641329490537	0.00250501498840473	0.538313445299308	0.57811614418625	0.962550059396662	0.00836386772977793	3057	21211	2292	1816	1171	865	633	440	69	62	49	58	63	57	18751	19227	19872	20178	20410	20603	3156	3163	3176	3167	3162	3168
N14_PROSTHYPERPLA	50_60	FinnGen	J10_SEPTDEV	0.949729574258593	0.154733417773889	0.410267451823051	0.108826373970385	0.275998370008654	0.0431522840582859	0.501963551946709	0.57877094652748	0.578750129427225	0.708194095536739	0.578560140386884	0.316714332597838	0.0584871231247594	0.789201016088111	0.47839566587679	0.877871958592777	0.633331126899896	0.89162375861125	489	30569	302	257	192	164	138	124	12	8	10	11	11	10	26403	26448	26513	26541	26567	26581	4341	4345	4343	4342	4342	4343
N14_PROSTHYPERPLA	50_60	FinnGen	J10_UPPERDIS	0.90067791499359	0.739137895569304	0.131678261217977	0.300063534700799	0.302254126869766	0.271230816330774	0.280344746497357	0.238690683865403	0.379927167027223	0.379862490520685	0.335212953579675	0.169894191367638	0.00131470133172474	0.00195730798556181	0.728900735299962	0.429570560239044	0.367227972588486	0.110384113024622	1514	31366	998	849	587	482	392	311	46	39	36	38	40	35	27313	27462	27724	27829	27919	28000	4523	4530	4533	4531	4529	4534
N14_PROSTHYPERPLA	50_60	FinnGen	J10_UPPERINFEC	-1.0937129102434	0.441290661869846	-1.01573703281668	0.413876023826171	-0.145843992251912	-0.0207456791417403	1.00094384613572	0.379898376667605	1.00074238371033	0.578637263151607	0.70803139661696	0.408621888405257	0.27453362697799	0.24539722522387	0.310113680643867	0.474448469646416	0.836802468331046	0.959508902132318	770	29955	580	457	279	191	141	90	13	12	6	8	7	6	25298	25421	25599	25687	25737	25788	4834	4835	4841	4839	4840	4841
N14_PROSTHYPERPLA	50_60	FinnGen	J10_VOCALLARYNX	0.665161900438448	0.668315141137693	0.336216887016363	0.509284702432043	-0.0482321642730692	0.282671823005036	0.449309641800131	0.355772809003271	0.501608637878164	0.501609781695998	0.578520604352337	0.289436406861881	0.138764210983752	0.0603143646518586	0.502681030469291	0.309962567889319	0.933556102976575	0.32875314001382	753	30830	497	419	283	233	192	161	21	18	15	15	13	12	26660	26738	26874	26924	26965	26996	4405	4408	4411	4411	4413	4414
N14_PROSTHYPERPLA	50_60	FinnGen	JOINTPAIN	0.99408925969752	1.01217584543329	-0.811450752278193	0.618845229085318	0.31694095111811	-0.15543526290707	0.381195607875307	0.319588331725135	1.00115289594648	0.57972066888253	0.579247013839514	0.408948847408151	0.00911210450345907	0.00153954706315703	0.41764349417627	0.285751240188952	0.584268630317935	0.70388242848184	795	24161	551	440	267	182	162	141	23	17	9	10	9	6	21383	21494	21667	21752	21772	21793	2999	3005	3013	3012	3013	3016
N14_PROSTHYPERPLA	50_60	FinnGen	K11_APPENDACUT	-0.671714527788091	-0.134317188211395	-0.144401503314611	-0.738549804101501	-0.383141214906851	-0.189501991539673	1.00076146451689	0.578338027091112	0.708119604094981	1.00072013107629	0.707820605623899	0.267664012076051	0.502090943779001	0.816346287053874	0.838414080428248	0.46050330797305	0.588302844573767	0.478954837144444	520	35439	328	292	200	172	152	127	8	8	12	13	12	14	30581	30617	30709	30737	30757	30782	5042	5042	5038	5037	5038	5036
N14_PROSTHYPERPLA	50_60	FinnGen	K11_APPENDIX	-0.723761844305876	0.113950612948917	-0.183030415783574	-0.0841208486494882	-0.418332087116784	-0.154381526761119	1.0007619030318	0.501132464342667	0.70810198086251	0.708123292102454	0.707831428952284	0.250422701973245	0.469550367540715	0.820123440474228	0.796036247158607	0.905438506066727	0.554516906622809	0.537575292662607	546	35443	346	304	208	178	157	131	10	10	13	15	13	16	30588	30630	30726	30756	30777	30803	5045	5045	5042	5040	5042	5039
N14_PROSTHYPERPLA	50_60	FinnGen	K11_CHOLELITH	0.828845238600034	0.443239701435415	-0.2783143783064	0.279627682394362	0.0985478009312813	0.372003945680136	0.355344728008736	0.33492825355342	0.578314869280241	0.501141269151373	0.500877484687239	0.236208325412296	0.0196738616325145	0.18570670802739	0.630338401570527	0.576856846280656	0.844022936955033	0.115280062323996	768	35695	569	475	322	236	174	96	24	24	22	23	20	18	31172	31266	31419	31505	31567	31645	4698	4698	4700	4699	4702	4704
N14_PROSTHYPERPLA	50_60	FinnGen	K11_CONSTIPATION	0.593963054605218	0.963139858002267	0.475727718602899	0.826117101434525	1.50735346330803	1.06745647252894	0.379502277984763	0.260164237457928	0.448358446888361	0.501135050043347	0.354924746532172	0.302027244471401	0.117556968296874	0.000213868207940615	0.288670231200341	0.0992517589710015	2.16684466657221e-05	0.000408848623586589	770	37397	611	493	268	145	93	57	34	31	20	19	17	11	32576	32694	32919	33042	33094	33130	4946	4949	4960	4961	4963	4969
N14_PROSTHYPERPLA	50_60	FinnGen	K11_DIVERTIC	1.21641454886983	0.76754757097398	0.261268541362772	-0.80110795480225	0.695858051490289	0.589801032963208	0.291328774440311	0.303700569150416	0.501362123631378	1.00066982033718	0.448408118257712	0.354194687697448	2.97461182041998e-05	0.0114937749903017	0.602284969515177	0.423379630572286	0.120700300270368	0.0958750913697287	827	32804	657	503	298	199	143	81	29	21	15	13	13	8	28878	29032	29237	29336	29392	29454	4067	4075	4081	4083	4083	4088
N14_PROSTHYPERPLA	50_60	FinnGen	K11_ENERCOLNONINF	1.04187094566613	0.839071762650947	0.309367765897994	-11.0064070905533	0.263332727699471	0.0463165729153633	0.501356565216328	0.448462355226475	0.708085577552081	232.757214097318	0.707884466343759	0.408553802121834	0.0376998066658691	0.061345484042352	0.662178569352203	0.962284431781163	0.709893158344518	0.90973949635511	361	37550	239	194	136	98	88	67	13	9	7	6	6	6	32449	32494	32552	32590	32600	32621	5210	5214	5216	5217	5217	5217
N14_PROSTHYPERPLA	50_60	FinnGen	K11_FISSANAL	1.21341653146789	0.673465457939358	0.583330227668513	0.794847848661324	0.50605154753976	0.471025903839982	0.579212325565115	0.578662804214317	0.708294458184009	0.708294656400833	0.708004623533193	0.333770494488738	0.036176102060883	0.244492683188846	0.410183798849414	0.261777661568214	0.47475895936385	0.158177717639485	260	31479	170	146	110	85	69	44	10	7	8	8	10	9	27870	27894	27930	27955	27971	27996	3689	3692	3691	3691	3689	3690
N14_PROSTHYPERPLA	50_60	FinnGen	K11_FISTULA	1.02363859232736	0.52768427440243	0.44511827937268	0.666343864355784	0.396230263356338	0.373817185021352	0.578669552669871	0.578313942660274	0.707978191672909	0.707982129333843	0.707776891598423	0.333643869296156	0.0769019054822899	0.361530316277496	0.529534018562111	0.346608829096349	0.57559971071332	0.262540033502092	271	37972	181	152	113	86	69	44	10	7	8	8	10	9	32803	32832	32871	32898	32915	32940	5249	5252	5251	5251	5249	5250
N14_PROSTHYPERPLA	50_60	FinnGen	K11_GALLBILPANC	0.852264725727887	0.389577957904189	-0.300223531652171	0.517275791439259	0.0072863662752416	0.244654366305262	0.290840689424689	0.290518693074519	0.501106049498736	0.37942705554382	0.448206459869507	0.218752316677264	0.0033858149392753	0.179928956897088	0.549091700888928	0.17278558534904	0.98702958655893	0.263392729737144	1167	36187	867	703	463	337	252	150	36	32	27	28	24	21	31653	31817	32057	32183	32268	32370	4798	4802	4807	4806	4810	4813
N14_PROSTHYPERPLA	50_60	FinnGen	K11_GIDISEASES	0.780374477981942	0.373508963228578	0.4450694636874	-0.0388497397576993	-0.0169008093796037	0.366766900367151	0.161261151089284	0.155331081876079	0.174633971923296	0.246532394428521	0.217076384548873	0.0861556761955488	1.30364779386587e-06	0.0161902205603649	0.0108161027567114	0.874784040283187	0.937942195533423	2.07164843636286e-05	5752	21197	4011	3358	2340	1771	1407	1000	147	135	134	135	143	143	20176	20829	21847	22416	22780	23187	2615	2627	2628	2627	2619	2619
N14_PROSTHYPERPLA	50_60	FinnGen	K11_HERING	0.681390540339807	0.320039316022023	-0.0125674949003331	-0.00526637164633788	-0.624777839890711	0.446802825159948	0.279959660779929	0.260615490786739	0.355317731674158	0.409843549715219	0.501081771018958	0.143784261062042	0.0149376043303066	0.219441936193328	0.971784915578709	0.989747695188982	0.212449550845537	0.00188707025698156	1564	32294	1127	954	706	505	388	249	45	40	37	42	46	49	28596	28769	29017	29218	29335	29474	4090	4095	4098	4093	4089	4086
N14_PROSTHYPERPLA	50_60	FinnGen	K11_HERNIA	0.742396154870748	0.489093443667807	0.145616417066494	-0.112475504046479	-0.413462951141712	0.346699799502455	0.221456953218066	0.195576705990882	0.269518872926747	0.355299590800971	0.379364727028698	0.131187936787195	0.000801352660803518	0.0123921689949266	0.589002003555693	0.751573506515641	0.275764936461054	0.00822303996487775	2411	32926	1714	1473	1075	762	563	370	72	64	53	53	58	59	29312	29553	29951	30264	30463	30656	4239	4247	4258	4258	4253	4252
N14_PROSTHYPERPLA	50_60	FinnGen	K11_INTESTOTH	1.36871513743256	0.422287459203086	0.514997236283369	-0.0454523242157011	0.215356654986958	0.331713945622729	0.178188240887682	0.238279593068518	0.290862626070209	0.448659446137752	0.355046330598247	0.16087058694089	1.57497359344308e-14	0.076355538846281	0.0766296045440078	0.919306791956033	0.544143414978454	0.0392084489115774	2069	34206	1584	1204	683	466	355	234	69	46	45	41	45	39	30174	30554	31075	31292	31403	31524	4448	4471	4472	4476	4472	4478
N14_PROSTHYPERPLA	50_60	FinnGen	K11_OESSTODUO	0.897401606190402	0.300112126081997	0.226552561312001	0.0441419531515557	0.430179316790639	0.29587027241409	0.232255643471203	0.25218112058521	0.317957344108586	0.409631697234791	0.317740660471423	0.193300445044302	0.000111612520175299	0.234020532413772	0.476139726960655	0.914185993153928	0.175778088314404	0.125862382480905	1774	35165	1322	1063	681	472	341	251	51	40	35	34	32	27	30930	31189	31571	31780	31911	32001	4636	4647	4652	4653	4655	4660
N14_PROSTHYPERPLA	50_60	FinnGen	K11_ORAL	-0.175667064038263	0.27525146574502	0.26297675247488	0.348984423145674	0.80535630237188	0.365415317071492	0.245882415917061	0.166547659666121	0.216737897821823	0.261203536285311	0.226897176124091	0.230336242638536	0.474958084541507	0.0983941979231639	0.22499987065813	0.181528628710838	0.000386061837594243	0.112638855291828	5104	30670	3959	3162	1910	1147	711	309	91	80	57	45	37	19	27015	27812	29064	29827	30263	30665	4709	4720	4743	4755	4763	4781
N14_PROSTHYPERPLA	50_60	FinnGen	K11_OTHDIG	0.529826558363432	0.191347462551755	0.428694803420897	-0.322304656044259	-0.43002620103922	0.489378572629523	0.501119715371115	0.50103253366379	0.578279575817881	1.00057312650124	1.00052127688224	0.408708835301458	0.290381354770953	0.702530894611869	0.458494628230443	0.74736175663714	0.667339565065119	0.231159631321102	507	37850	386	298	171	114	87	65	13	11	8	6	6	6	32770	32858	32985	33042	33069	33091	5188	5190	5193	5195	5195	5195
N14_PROSTHYPERPLA	50_60	FinnGen	K11_PULPITIS_1	-0.16817070589378	0.0332780435911888	-0.294373237819932	0.063942511606034	-0.936620891583763	0.709892469036857	0.245952814022413	0.180770994641214	0.261302555182657	0.270583778243698	0.501579008080832	0.378783406188992	0.494131839397424	0.853943236670738	0.259928184778853	0.813189664636737	0.0618534699410995	0.0609113728436595	4987	31689	3720	3162	2157	1432	914	250	64	54	34	22	11	7	27992	28550	29555	30280	30798	31462	4900	4910	4930	4942	4953	4957
N14_PROSTHYPERPLA	50_60	FinnGen	K11_PULPITIS_2	0.0348930724898663	-0.13269779570768	0.0201877378368306	0.078090269959156	-0.167450813182402	0.559535132660393	0.197855172850869	0.165524262048959	0.174722842532226	0.19448688931361	0.233490267769718	0.334981369604686	0.860013770942715	0.422737020584125	0.908015935159131	0.688037716829976	0.473272912712506	0.0948507251546359	7595	26558	5124	4613	3728	2900	2054	612	108	90	73	52	27	9	24413	24924	25809	26637	27483	28925	4508	4526	4543	4564	4589	4607
N14_PROSTHYPERPLA	50_60	FinnGen	K11_PULPITIS_4	-0.169586037831574	0.0317968030353891	-0.295470720692976	0.131171340158786	-0.938707637661432	0.710075315831822	0.245944847351548	0.180762401183514	0.261293863495487	0.261623760171013	0.501571474558266	0.378783513493505	0.490490600998025	0.860369477472257	0.258139892440206	0.616107964002821	0.0612712206067357	0.0608449594785863	4992	31679	3724	3165	2158	1434	915	250	65	55	35	23	11	7	27983	28542	29549	30273	30792	31457	4899	4909	4929	4941	4953	4957
N14_PROSTHYPERPLA	50_60	FinnGen	K11_PULP_PERIAPICAL	0.747058629087024	0.644406807102616	-11.4930070260791	0.108757823757241	-0.045556873619731	1.22484079528124	0.410651199952738	0.380047309127355	235.95048134939	1.00092426351789	1.00075844458335	0.334129946181614	0.0688801926685606	0.0899623610056371	0.961150882458004	0.913474235020048	0.96369096267772	0.000246603378358466	669	27675	548	415	200	93	63	45	14	10	7	7	9	9	23730	23863	24078	24185	24215	24233	4052	4056	4059	4059	4057	4057
N14_PROSTHYPERPLA	50_60	FinnGen	K11_PULP_PERIAPICAL_INCLAVO	-0.164617071980174	0.00552031538315524	-0.362121344183963	0.068288442100888	-0.932870688421471	0.913181635764075	0.245970203535372	0.183555583012699	0.27027037159527	0.270613491470138	0.50158788904353	0.334284651782252	0.503332092150197	0.976007754884812	0.180294613485772	0.800773035701238	0.0629088804191099	0.00629991887606759	4976	31600	3709	3152	2150	1426	910	251	62	52	34	23	12	9	27916	28473	29475	30199	30715	31374	4889	4899	4917	4928	4939	4942
N14_PROSTHYPERPLA	50_60	FinnGen	K11_REFLUX	1.17290468024596	0.46690015666561	-0.252261416732055	0.287194798892355	0.811472972697498	0.275616850817322	0.291330928184754	0.335197717462935	0.578482684406017	0.501297645593381	0.355082450380497	0.302277979778107	5.6728421732553e-05	0.16364709466733	0.662782841564704	0.566710543630701	0.0222947398254585	0.361874378151839	887	33649	631	527	339	249	195	140	25	18	18	18	16	11	29545	29649	29837	29927	29981	30036	4335	4342	4342	4342	4344	4349
N14_PROSTHYPERPLA	50_60	FinnGen	K11_UMBHER	0.901741479352309	0.673242536411252	0.59488077008036	-0.730786463678177	-0.768674067204534	-0.076985056361995	0.410598345623869	0.355634503955024	0.448882944563128	1.0007195046059	1.00062170503143	0.408670717601279	0.0280801767183229	0.058347990549213	0.185089245435235	0.465230639376364	0.442370467054471	0.850579416227074	618	30786	436	390	272	187	132	83	18	17	11	7	7	6	27163	27209	27327	27412	27467	27516	3787	3788	3794	3798	3798	3799
N14_PROSTHYPERPLA	50_60	FinnGen	KNEE_ARTHROSIS	0.854028008204697	0.67215069658743	0.29509757802631	-0.632625471320661	-0.53677296922871	0.380892462502305	0.252973848782949	0.221151254358419	0.318229430215439	0.578462480772987	0.501055843374255	0.219061922456322	0.00073560289299333	0.00237108341678429	0.353765203992956	0.274116111750892	0.284041876389237	0.0820799159018665	1571	31008	1195	979	652	469	367	205	51	40	27	22	23	21	27423	27639	27966	28149	28251	28413	3910	3921	3934	3939	3938	3940
N14_PROSTHYPERPLA	50_60	FinnGen	KRA_PSY_ANXIETY	1.15998594136288	-0.375697990482778	1.22758473877839	-0.111854932927796	-0.421518463467548	0.0909484582110046	0.335916513281622	0.578512627113974	0.318357359521465	0.708050962930858	0.707876932707877	0.354050035159816	0.000553983993799176	0.516066582520015	0.000115259322000861	0.874475850662402	0.551530303533892	0.797271224591293	788	36191	540	448	294	204	175	131	23	16	18	10	10	8	31276	31368	31522	31612	31641	31685	5140	5147	5145	5153	5153	5155
N14_PROSTHYPERPLA	50_60	FinnGen	KRA_PSY_ANXIETY_EXMORE	1.16257416218186	-0.36615973529087	1.23706699281767	-0.100778441232802	-0.411584732885109	0.102302315713042	0.336645406435321	0.578844672978448	0.31896258227078	0.708319898529995	0.708101276342246	0.354210344560179	0.000553549727133473	0.527014527641448	0.000105142325765155	0.88686030865579	0.561071149505821	0.772720673217894	788	28667	540	448	294	204	175	131	23	16	18	10	10	8	25229	25321	25475	25565	25594	25638	3663	3670	3668	3676	3676	3678
N14_PROSTHYPERPLA	50_60	FinnGen	KRA_PSY_ANYMENTAL	0.352538249070275	-0.0204341345170413	0.4496542883325	0.258759481177961	0.180309463403491	0.169841809875538	0.291464535516752	0.27978293973104	0.269814418555338	0.335347195101784	0.318085661833805	0.183509054765108	0.2264551440889	0.941777732570614	0.0956075548252356	0.440341506544193	0.570810530244217	0.354694041712086	2264	31601	1621	1324	860	630	497	372	49	43	44	38	35	30	27685	27982	28446	28676	28809	28934	4510	4516	4515	4521	4524	4529
N14_PROSTHYPERPLA	50_60	FinnGen	KRA_PSY_MOOD	0.323489873347749	0.596424714466893	0.623464659653329	0.226300220527937	-0.204705371704838	-0.0021688153980994	0.410193100273477	0.279624604310009	0.318121772281892	0.448519918691832	0.501023102835808	0.258742311732127	0.430329305388978	0.0329289997856046	0.0500156390201203	0.61387572569269	0.682851789168048	0.993312094778129	1205	35431	814	687	501	351	281	215	33	30	25	19	17	15	30766	30893	31079	31229	31299	31365	5023	5026	5031	5037	5039	5041
N14_PROSTHYPERPLA	50_60	FinnGen	KRA_PSY_MOOD_EXMORE	0.33100186178224	0.603827143951404	0.634505673273595	0.234002170974535	-0.196751911120567	0.00576097357183443	0.410689660968999	0.280200729953703	0.31860934991886	0.448859106604138	0.501284285957216	0.258899576304216	0.420262511993753	0.0311633504671782	0.0464276161145058	0.602139306382387	0.694692010884706	0.982247122089107	1205	28887	814	687	501	351	281	215	33	30	25	19	17	15	25522	25649	25835	25985	26055	26121	3723	3726	3731	3737	3739	3741
N14_PROSTHYPERPLA	50_60	FinnGen	KRA_PSY_SUBSTANCE	-0.38364404713815	0.0268494129770793	-0.796189256887956	-0.0804501734190708	0.0771397166617522	-0.0188429588520616	0.578515004494314	0.379440331833965	0.707906737420309	0.578361416665557	0.501076083436578	0.33388283635833	0.507232473777362	0.943588316191305	0.260712259990603	0.889370991105512	0.877650648906509	0.954994605006547	1035	35644	765	613	392	285	219	160	15	15	11	12	11	9	30860	31012	31233	31340	31406	31465	5039	5039	5043	5042	5043	5045
N14_PROSTHYPERPLA	50_60	FinnGen	KRA_PSY_SUBSTANCE_EXMORE	-0.298624335800601	0.111029743914469	-0.711452244605383	0.00191549259058706	0.160814778016379	0.0479924359500104	0.57889993152545	0.379931258239695	0.708171996663307	0.57869516249409	0.501431413360976	0.334052771158485	0.605960618374069	0.770105881019619	0.315074085865469	0.997358990928889	0.748429096109891	0.885763250207434	1035	29381	765	613	392	285	219	160	15	15	11	12	11	9	25928	26080	26301	26408	26474	26533	3708	3708	3712	3711	3712	3714
N14_PROSTHYPERPLA	50_60	FinnGen	L12_DERMATITISECZEMA	0.92221633439566	-0.0600243487752367	-0.050465848013095	0.644654239652251	-0.647968667553507	0.217822441173818	0.291179699166265	0.409769376255298	0.501283790533561	0.4098014832223	0.707803822539915	0.289288806887792	0.00153928983660537	0.883539914180285	0.919809879103782	0.115698192303328	0.359948279365891	0.451474904311676	1162	36195	879	668	396	287	217	138	26	18	17	14	10	12	31403	31614	31886	31995	32065	32144	5049	5057	5058	5061	5065	5063
N14_PROSTHYPERPLA	50_60	FinnGen	L12_DERMATITISNAS	-1.08764663568072	0.181798504565793	0.0778583848141783	-0.0627260072158858	-0.265797537070159	0.300373126753249	1.00067943172235	0.44858439858731	0.578460792980139	0.708011958579289	0.707772250413869	0.354057715011382	0.277077401560966	0.685277900063332	0.892931473966789	0.929404132395168	0.707258119954986	0.396230084333515	691	35807	520	408	262	186	141	91	10	12	11	9	8	8	31006	31118	31264	31340	31385	31435	4962	4960	4961	4963	4964	4964
N14_PROSTHYPERPLA	50_60	FinnGen	L12_DERM_NAS	-0.805749180398921	0.217712925975302	0.311809007659491	0.265812532887579	0.0395864084489319	0.504167773141564	1.00072134500127	0.501262445613397	0.578429655140523	0.708012486164841	0.707763804611126	0.378448564141172	0.420722522690042	0.664049389533882	0.589844598547732	0.707337120750235	0.955396244798294	0.182795695330627	521	35635	394	318	206	134	99	64	9	10	10	8	7	7	30833	30909	31021	31093	31128	31163	4920	4919	4919	4921	4922	4922
N14_PROSTHYPERPLA	50_60	FinnGen	L12_DISORDSKINAPPENDIX	0.437128343106975	0.918617939633534	-0.614361608384511	0.341281847668107	0.108428746131626	0.127639779844956	0.578651217744818	0.37961062925802	1.00063392402878	0.708017552297083	0.707876997461598	0.408571761945523	0.449993243316168	0.0155249806796091	0.53923356800131	0.629788500862412	0.87826062074354	0.754732902423276	474	37775	336	278	169	119	101	74	11	12	8	8	7	6	32656	32714	32823	32873	32891	32918	5246	5245	5249	5249	5250	5251
N14_PROSTHYPERPLA	50_60	FinnGen	L12_INFECT_SKIN	1.07552587919929	0.258464313927909	0.0332842374791387	-0.756733990750352	-0.233557029361639	0.241259089854716	0.335476390073849	0.409713783949493	0.578453626490287	1.00063943303245	0.707777177144253	0.378369944679137	0.00134609922040792	0.52814439541406	0.954115021708441	0.449499068570327	0.741410039032172	0.523716176291505	746	36800	547	447	290	190	143	85	18	13	10	9	9	7	31791	31891	32048	32148	32195	32253	5190	5195	5198	5199	5199	5201
N14_PROSTHYPERPLA	50_60	FinnGen	L12_SKIN_SUBCUTAN	0.669902651679749	0.229664479180692	-0.0965093401143902	0.147786595438305	-0.435723925015032	0.206011648808226	0.221693921492281	0.23234819833784	0.335421894931286	0.335362290989508	0.409656263486392	0.18055438742204	0.00251321594323951	0.322932515729874	0.773557079576705	0.659446532089717	0.287494981967524	0.253872014003743	2717	31919	2013	1584	964	708	556	359	52	42	37	32	29	31	28095	28524	29144	29400	29552	29749	4476	4486	4491	4496	4499	4497
N14_PROSTHYPERPLA	50_60	FinnGen	M13_ARTHROPATHIES	0.306591785863234	-0.0101511058978066	0.182117808026326	0.116687870396287	0.108516373986981	0.443547107622551	0.221920885557293	0.203494303501551	0.216461940052455	0.252917418576357	0.226470297277386	0.104714644308382	0.167114087563078	0.960214843000821	0.400158214065089	0.644534983578305	0.631822086826267	2.27770229131278e-05	4107	28348	2919	2416	1669	1248	1024	732	80	87	102	100	104	94	25649	26152	26899	27320	27544	27836	3807	3800	3785	3787	3783	3793
N14_PROSTHYPERPLA	50_60	FinnGen	M13_ARTHROSIS	0.55009814805659	0.309966145808504	0.537501437888398	-0.392608543410294	-0.11780647957419	0.588393536964712	0.227404357270179	0.20357327001162	0.221408343038387	0.41001941271286	0.335225946788006	0.165656822667922	0.0155619217780853	0.127852065078075	0.0151971006584908	0.3382965448701	0.725270198212365	0.000382485905388251	2773	27552	2124	1751	1112	773	578	353	72	63	55	43	43	37	24509	24882	25521	25860	26055	26280	3620	3629	3637	3649	3649	3655
N14_PROSTHYPERPLA	50_60	FinnGen	M13_ARTHROSIS_INCLAVO	0.553684085587374	0.130507092671425	0.385843101112497	0.096162220535842	-0.317473143899313	0.587034955013878	0.186324261566466	0.195471663474562	0.220835009474789	0.303468962239648	0.355006890043562	0.16328293274573	0.00296237311091289	0.504355607403031	0.0806025162459753	0.751337219300494	0.371175740983222	0.000324141279663479	3910	32586	3173	2424	1260	858	619	362	89	70	59	48	43	38	28939	29688	30852	31254	31493	31750	4295	4314	4325	4336	4341	4346
N14_PROSTHYPERPLA	50_60	FinnGen	M13_ARTHROSIS_KNEE	0.907571099494835	0.727289069529512	0.353391447339431	-0.574710216721815	-0.474383575235288	0.423135709205651	0.253615585344152	0.22181167843603	0.31867959655074	0.578713665272917	0.501299126596117	0.219203241091653	0.000345531591622489	0.00104227946090409	0.267462976924762	0.320669917166221	0.343991309359977	0.0535653312890706	1571	26552	1195	979	652	469	367	205	51	40	27	22	23	21	23456	23672	23999	24182	24284	24446	3421	3432	3445	3450	3449	3451
N14_PROSTHYPERPLA	50_60	FinnGen	M13_ARTHROSIS_KNEE_PRIM_ICD10	0.760856694251968	0.652132175247253	0.45436143463837	-0.199411906031047	-0.654649523310294	0.0693356253451601	0.279563931099427	0.237968419420578	0.317934745878575	0.501094914728275	0.578124128912266	0.302139687780785	0.00649698904100182	0.00613616912728614	0.152974689689862	0.690665299736471	0.257479563653442	0.818494295108702	1332	36411	1010	825	542	398	312	180	46	37	24	16	14	11	31792	31977	32260	32404	32490	32622	4895	4904	4917	4925	4927	4930
N14_PROSTHYPERPLA	50_60	FinnGen	M13_ARTHROSIS_OTH	-0.676440941547268	-0.00394421898662259	0.304442857234497	0.0780404256781411	0.270095741632578	0.850578825408682	0.708498213977611	0.410251647789468	0.449084178081909	0.578848837301228	0.501619537345809	0.289571698145184	0.339702516150487	0.992329140003406	0.497822826020561	0.892754157755332	0.590268201636032	0.00331010369647141	949	25633	734	596	350	244	179	118	15	17	19	17	16	12	22599	22737	22983	23089	23154	23215	3234	3232	3230	3232	3233	3237
N14_PROSTHYPERPLA	50_60	FinnGen	M13_CERVICDISC	0.913679831374438	-0.205229192482768	0.785838582533209	-0.724374861543101	-0.219320104161158	0.346907289827327	0.449797640978974	0.57887645129969	0.410239685353696	1.0007699634995	0.708040092815905	0.28926662983683	0.0422232453788059	0.722941564623759	0.0554211714228835	0.469177754391223	0.75674604426506	0.230424993754496	566	27862	414	372	263	190	144	82	13	10	11	10	12	12	24510	24552	24661	24734	24780	24842	3491	3494	3493	3494	3492	3492
N14_PROSTHYPERPLA	50_60	FinnGen	M13_DORSALGIA	1.0159492997244	0.754784475893116	0.108293799758876	-0.174536039867092	-0.653278604466781	0.38784809888089	0.239987240502692	0.21716266723736	0.356023955043918	0.449058461342971	0.501293506336939	0.161090003866665	2.30238688240466e-05	0.000509590208703101	0.760994113848601	0.697519473889916	0.192511319552545	0.0160556330220102	1930	29068	1354	1140	780	580	469	298	56	44	32	35	36	39	25756	25970	26330	26530	26641	26812	3832	3844	3856	3853	3852	3849
N14_PROSTHYPERPLA	50_60	FinnGen	M13_DORSALGIANAS	-0.245525213590966	0.986877180657806	-0.446467056321788	1.29549295797416	0.0692502676542302	0.355223454826499	1.00120564039899	0.4105007980551	1.00094554949143	0.44925750991156	0.708062571967194	0.302054341604466	0.806278693390839	0.0162131791619376	0.655564525071749	0.0039311889036197	0.922089146908506	0.239584889074365	389	28018	263	229	159	128	106	70	15	17	12	15	11	11	24591	24625	24695	24726	24748	24784	3538	3536	3541	3538	3542	3542
N14_PROSTHYPERPLA	50_60	FinnGen	M13_DORSOPATHY	0.976756490867771	0.432718183471565	0.418116573953655	-0.0426077466447499	0.112490958294407	0.352563638782013	0.181791970522709	0.183744469978746	0.216705477526726	0.303940876645581	0.252476958347859	0.116817844943145	7.74651418108314e-08	0.0185227174509067	0.0536783469802642	0.888514356411917	0.655922765448309	0.00254395845573712	3492	30024	2413	2090	1471	1078	875	601	93	75	72	77	81	75	26968	27291	27910	28303	28506	28780	4042	4060	4063	4058	4054	4060
N14_PROSTHYPERPLA	50_60	FinnGen	M13_DORSOPATHYOTH	0.921555101889826	0.551292611366045	0.537538190541335	0.298397644234245	0.216636443177908	0.341469618534432	0.208805428894657	0.1965919235659	0.232891357207195	0.291392102415718	0.26970966548116	0.155858503596304	1.01729959462515e-05	0.00504340136357391	0.0209931814777897	0.305815611121708	0.421847061251657	0.028459390588187	2875	29582	1957	1674	1167	867	726	515	80	64	55	55	49	42	26486	26769	27276	27576	27717	27928	3934	3950	3959	3959	3965	3972
N14_PROSTHYPERPLA	50_60	FinnGen	M13_DUPUTRYEN	-0.148135175194286	-0.623085234638848	1.30107790332233	-0.0367141384028346	-0.0935897646915555	0.573443720068636	1.00086120751318	1.00074534383172	0.448868381965677	1.0007197022805	1.00062438211826	0.333747030033893	0.882336683685708	0.533533497593556	0.00374864683927365	0.970733988784881	0.925481432933217	0.0857603747977218	257	28787	205	165	117	83	54	21	8	8	9	8	9	9	25069	25109	25157	25191	25220	25253	3762	3762	3761	3762	3761	3761
N14_PROSTHYPERPLA	50_60	FinnGen	M13_FIBROBLASTIC	-0.391901327736906	-0.18841507496562	1.05183720757726	-0.287115955914199	0.422550136523635	0.544941608664329	1.00088869125589	0.708186586796542	0.448868646119633	1.0006967051631	0.708007002288801	0.33374405742454	0.695388256563713	0.790198490308	0.0191136292696757	0.774176593147108	0.550630017992243	0.102508349092903	343	28823	270	218	153	108	68	30	10	10	10	9	10	9	25115	25167	25232	25277	25317	25355	3771	3771	3771	3772	3771	3772
N14_PROSTHYPERPLA	50_60	FinnGen	M13_IMPINGEMENT	0.786209151059694	0.726510602796176	-0.0921915813598298	1.03631583561597	0.643063991428114	0.880706507772583	0.579237795531188	0.449136317130756	0.70829962984604	0.410139075201886	0.448806860226179	0.289729933862224	0.174680593454695	0.105754736776105	0.896440620838074	0.011512587529146	0.151906388831184	0.0023677476016977	420	28649	246	216	194	177	150	107	15	17	16	19	17	12	25045	25075	25097	25114	25141	25184	3763	3761	3762	3759	3761	3766
N14_PROSTHYPERPLA	50_60	FinnGen	M13_INTERVERTEB	0.774046984002875	0.410591107683393	0.931878512759464	0.566516055920867	0.449498530812816	0.265461847276332	0.319595827880378	0.291758098259702	0.253536848679973	0.336003854645047	0.318582756904624	0.183655999999155	0.0154372260553176	0.159338514362521	0.000237370010795394	0.0917880282610215	0.158264735450729	0.148337210350185	1473	28348	931	831	635	488	423	314	44	39	43	42	36	30	25230	25330	25526	25673	25738	25847	3616	3621	3617	3618	3624	3630
N14_PROSTHYPERPLA	50_60	FinnGen	M13_JOINTOTH	0.880933649305206	0.724537105643256	-0.471596946770948	0.760278872218257	-0.10223454440226	-0.102653213701954	0.356513067642027	0.319143594266125	0.708476149339131	0.449685512225119	0.57894202202154	0.354454108357566	0.0134746536082636	0.0231921603149046	0.505635021750747	0.0908959939548811	0.859831571962709	0.772115135227904	932	25598	629	511	327	226	216	180	26	20	12	13	10	8	22639	22757	22941	23042	23052	23088	3236	3242	3250	3249	3252	3254
N14_PROSTHYPERPLA	50_60	FinnGen	M13_KNEEDERANGEMENTS	0.35703238948481	-0.379159263580887	0.134800551449214	0.811641870513174	0.00626864032854469	0.593732218224112	0.410698886180142	0.449152606724725	0.380286420143264	0.291833098137281	0.380158433543801	0.147170045956462	0.384667288524738	0.39857677010842	0.722985847281399	0.00541608429616525	0.986843841301834	5.47588134622591e-05	1243	25567	775	666	532	450	395	308	25	29	45	47	47	47	22771	22880	23014	23096	23151	23238	3239	3235	3219	3217	3217	3217
N14_PROSTHYPERPLA	50_60	FinnGen	M13_LOWBACKPAIN	1.24879988748497	0.535639085739112	-0.497447436717367	-0.190237860697871	-1.01314186729424	0.489836797891547	0.292461534999767	0.33601841882845	0.708386765199438	0.708314316577332	1.00076283590282	0.302258824617727	1.95505535381138e-05	0.110918887857926	0.482538381343162	0.788254206818227	0.311361370177825	0.105106188100428	990	28454	731	599	377	243	190	127	23	13	7	7	8	11	25013	25145	25367	25501	25554	25617	3677	3687	3693	3693	3692	3689
N14_PROSTHYPERPLA	50_60	FinnGen	M13_LOWBACKPAINORANDSCIATICA	0.91084850565411	0.472098622867651	-0.675476299836763	-0.805526233883027	-0.557350546204316	0.299897051562818	0.270104356419148	0.269620484511025	0.578468116781082	0.707964344763069	0.578243727207808	0.230030601439669	0.000745676749560207	0.0799502835152084	0.242928438645938	0.255201407805537	0.335112177244024	0.192326760764287	1442	35732	1043	865	584	394	311	198	33	22	15	16	18	19	31092	31270	31551	31741	31824	31937	5006	5017	5024	5023	5021	5020
N14_PROSTHYPERPLA	50_60	FinnGen	M13_MENISCUSDERANGEMENTS	0.651024871901001	-0.251929782697287	0.115460877138713	0.882660146289764	0.161271486184924	0.526115647234527	0.380633274818135	0.449138918056392	0.410387550692496	0.304489570583891	0.380094612347588	0.183828002799	0.0871969225916523	0.574853925790027	0.77844506657637	0.00374571082747397	0.671352138214307	0.00420977606210442	1050	25506	666	580	461	382	342	262	23	24	37	38	34	30	22655	22741	22860	22939	22979	23059	3212	3211	3198	3197	3201	3205
N14_PROSTHYPERPLA	50_60	FinnGen	M13_MUSCULOSKELETAL	0.607446576879271	0.316731916598287	0.36670701440564	0.251644050099665	0.232781291307526	0.44545588184801	0.17397371318258	0.154594127207904	0.170774958220695	0.197825916849865	0.179208333294708	0.0790913902348303	0.000480137110462113	0.0404820119308184	0.0317684989592875	0.20335608638062	0.193963718776729	1.77959704693266e-08	6549	20442	4493	3896	2846	2196	1761	1241	143	149	163	182	184	172	19631	20228	21278	21928	22363	22883	2724	2718	2704	2685	2683	2695
N14_PROSTHYPERPLA	50_60	FinnGen	M13_OTHERJOINT	0.61704132538761	-0.140086596746793	-0.129276401930381	0.439205118680587	0.225360195461451	0.420529886418493	0.270918652208796	0.30433806206512	0.335830335257181	0.280436649800183	0.270030006419375	0.127426135371899	0.0227510801863854	0.645301404000401	0.700277737929594	0.117314122906896	0.403957245650981	0.000966209349352688	2190	26156	1432	1218	927	718	633	484	45	48	66	69	70	63	23486	23700	23991	24200	24285	24434	3383	3380	3362	3359	3358	3365
N14_PROSTHYPERPLA	50_60	FinnGen	M13_POLYARTHROPATHIES	-13.0106004715581	0.101770729259794	-0.122396857508674	-0.187696480355187	0.116598903548069	0.177320666257257	344.759493420907	0.410286050511344	0.578849292409247	0.708339358159448	0.578625008464017	0.31684519781181	0.969896423669525	0.804097089239233	0.832537256809252	0.791024088927251	0.840299570298297	0.575721958412865	925	26345	736	554	333	228	164	97	9	14	14	13	13	10	23150	23332	23553	23658	23722	23789	3375	3370	3370	3371	3371	3374
N14_PROSTHYPERPLA	50_60	FinnGen	M13_ROTATORCUFF	0.334027718036892	0.330219631650523	0.316556172718324	0.213493395236015	-0.569103954342043	0.43000062512846	0.355975335543474	0.279923938605758	0.335417946340097	0.409961121045513	0.578431939334571	0.250981597123973	0.348067080614222	0.23812898991492	0.345289057030997	0.602530501176062	0.325177631740878	0.0866618646726645	1387	29224	1039	882	592	421	322	187	34	34	26	18	18	16	25672	25829	26119	26290	26389	26524	3866	3866	3874	3882	3882	3884
N14_PROSTHYPERPLA	50_60	FinnGen	M13_SCIATICA	0.906486721476104	0.593253197409322	-1.00539237429317	-0.726170408698894	-0.204683366476829	0.339008323619298	0.410716288605611	0.380244956530472	1.00092763668454	1.00088127817825	0.70810085894656	0.316806642608195	0.0273079579803693	0.118715722022	0.315156653199269	0.468126325416291	0.772535752334975	0.284583483225143	684	28108	490	416	298	202	158	96	15	12	9	10	11	10	24730	24804	24922	25018	25062	25124	3557	3560	3563	3562	3561	3562
