## Supplementary Tables for "Clinical history shapes the predictive value of polygenic risk": Supplementary_table_S4.tsv (part 43 of 226)

Disease	Age_range	Biobank	Clinical_history_phenotype	Beta_0_1	Beta_1_3	Beta_3_5	Beta_5_7	Beta_7_10	Beta_>10	Se_0_1	Se_1_3	Se_3_5	Se_5_7	Se_7_10	Se_>10	Pval_0_1	Pval_1_3	Pval_3_5	Pval_5_7	Pval_7_10	Pval_>10	N_cases	N_controls	N_case_phenotypeNO_0_1	N_case_phenotypeNO_1_3	N_case_phenotypeNO_3_5	N_case_phenotypeNO_5_7	N_case_phenotypeNO_7_10	N_case_phenotypeNO_>10	N_case_phenotypeYES_0_1	N_case_phenotypeYES_1_3	N_case_phenotypeYES_3_5	N_case_phenotypeYES_5_7	N_case_phenotypeYES_7_10	N_case_phenotypeYES_>10	N_control_phenotypeNO_0_1	N_control_phenotypeNO_1_3	N_control_phenotypeNO_3_5	N_control_phenotypeNO_5_7	N_control_phenotypeNO_7_10	N_control_phenotypeNO_>10	N_control_phenotypeYES_0_1	N_control_phenotypeYES_1_3	N_control_phenotypeYES_3_5	N_control_phenotypeYES_5_7	N_control_phenotypeYES_7_10	N_control_phenotypeYES_>10
N14_PROSTHYPERPLA	50_60	FinnGen	M13_SHOULDER	0.465042395159865	0.373246249376017	0.0792509565032799	0.319966171319261	-0.133749832285436	0.43541252410879	0.291623465343152	0.238703085636741	0.318418192120468	0.318386887579205	0.379539841636639	0.201138850657129	0.110786660998073	0.117901587736843	0.803446228717011	0.314915982897155	0.724538317606654	0.0304079034958859	1907	29405	1375	1180	827	631	474	286	50	48	37	33	31	25	25972	26167	26520	26716	26873	27061	3915	3917	3928	3932	3934	3940
N14_PROSTHYPERPLA	50_60	FinnGen	M13_SOFTTISSUE	0.79355028700827	0.0929304330055831	0.00895675337949546	0.0153125608700501	-0.00668637786253027	0.259196105693318	0.176037063089071	0.195931311161576	0.238457827292425	0.269684105206925	0.252274816301217	0.132550011878895	6.5485020175331e-06	0.635285219607413	0.970037573291482	0.954720749051161	0.978855070865636	0.0505289252244645	4024	31043	2904	2459	1678	1230	951	634	91	73	66	69	65	58	27789	28234	29015	29463	29742	30059	4283	4301	4308	4305	4309	4316
N14_PROSTHYPERPLA	50_60	FinnGen	M13_SPONDYLOPATHY	1.22325848372627	0.823930118721282	0.396360603254369	-0.161018914301633	0.741437175126937	0.620431465079528	0.233356633775401	0.227034597597233	0.335569227943293	0.501469613045025	0.303559495193998	0.20942650763927	1.58834265848779e-07	0.000284416587690185	0.237539577744711	0.748139111180115	0.0145868470770405	0.0030512608094088	1448	29071	1084	897	586	423	303	177	52	42	29	31	33	23	25591	25778	26089	26252	26372	26498	3792	3802	3815	3813	3811	3821
N14_PROSTHYPERPLA	50_60	FinnGen	M13_SPONDYLOSIS	1.02903206277562	0.795092304990608	0.462325309034225	0.0430711045279919	0.957670096812951	0.536809290205471	0.319303731291173	0.291568419716693	0.410127477124511	0.57866353073731	0.355395088053067	0.316939709218304	0.00126971919285773	0.0063922855484466	0.259627406669659	0.940666618760015	0.00704597931514541	0.0903172029560155	916	28314	696	563	367	259	182	104	33	27	17	17	17	10	24910	25043	25239	25347	25424	25502	3591	3597	3607	3607	3607	3614
N14_PROSTHYPERPLA	50_60	FinnGen	M13_SYNOTEND	0.226518438111962	-1.31565054366369	0.0977117081303381	-0.774089002443803	-0.95968729741566	0.0749432203840486	0.578990875486365	1.00081582790306	0.578735662737934	1.00082647604739	1.00071760784611	0.33382885993674	0.695627442101914	0.188651742955298	0.865925241597881	0.439256247973842	0.337559192472711	0.822371433466998	637	28836	459	375	263	196	158	116	7	7	10	9	8	9	25222	25306	25418	25485	25523	25565	3785	3785	3782	3783	3784	3783
N14_PROSTHYPERPLA	50_60	FinnGen	N14_CALCUKIDUR	0.939279670595359	0.199950162754515	-0.841729814100828	-0.624567338233955	-0.75784351275085	0.301602462011877	0.448633704649294	0.501029701523751	1.00052652783404	1.00051016733018	1.00043708405037	0.267646157049174	0.0362916240977881	0.68983539157494	0.400187253911131	0.532464158947075	0.448742930139574	0.259797390535069	433	37521	326	277	185	144	101	49	11	7	7	11	12	14	32586	32635	32727	32768	32811	32863	5031	5035	5035	5031	5030	5028
N14_PROSTHYPERPLA	50_60	FinnGen	N14_RENALTUB	2.54144418954152	0.964613226845725	0.454230410467998	-11.1497248249673	0.281499110301891	0.761491854453918	0.154610585242717	0.290477922034634	0.501027661250203	219.803767887839	0.707760068017126	0.378335851704971	1.02725439829602e-60	0.000897663181646386	0.364619699753238	0.959544007329595	0.690827451957861	0.0441419465846213	769	37426	599	430	239	126	85	43	61	18	9	7	8	7	32599	32768	32959	33072	33113	33155	4936	4979	4988	4990	4989	4990
N14_PROSTHYPERPLA	50_60	FinnGen	N14_URINOTH	2.7207226111483	0.854224732844782	0.352279158033174	-11.1474814890845	0.444202275881399	0.156618574204689	0.164060179946905	0.355054073551659	0.57826517216735	248.878213865311	0.707877750689234	0.408511693118825	9.14429629274414e-62	0.0161326629631259	0.542391862962878	0.964273971197507	0.530323216478701	0.701431930352587	594	37810	442	343	191	102	71	49	50	13	9	7	7	6	32936	33035	33187	33276	33307	33329	4976	5013	5017	5019	5019	5020
N14_PROSTHYPERPLA	50_60	FinnGen	N14_UROLITHIASIS	1.35159415017977	0.150597491105959	-0.889748443172746	-0.662319628693746	-0.79891294775022	0.301752710605523	0.355300529723078	0.501022691846798	1.00052192607363	1.00050955350591	1.00043380812892	0.258593415664195	0.000142328116816258	0.763734646678269	0.373850305666592	0.507982556814928	0.424541805581176	0.243250671793045	457	37616	342	289	194	148	103	50	14	7	9	13	14	15	32624	32677	32772	32818	32863	32916	5093	5100	5098	5094	5093	5092
N14_PROSTHYPERPLA	50_60	FinnGen	NEURODIS	0.769600699634792	0.547181357933964	0.0177571912247673	-0.658911800737506	0.571097888562818	0.498736027060449	0.170396090512556	0.151612576268987	0.235819897858912	0.381915527567798	0.199116313622786	0.124246485906239	6.28583506925881e-06	0.000307289209817722	0.939976180339428	0.0844767512185638	0.00412863784423614	5.9676693913822e-05	5795	13939	4382	3602	2324	1567	1136	738	124	106	86	89	90	68	13259	14039	15317	16074	16505	16903	1969	1987	2007	2004	2003	2025
N14_PROSTHYPERPLA	50_60	FinnGen	OFFICIAL_TILASTOKESKUS	0.0762713339331952	-0.172906391724602	-0.850505317295582	-1.29127190092462	-0.0253426760537531	-0.0197661482292454	0.448726648936327	0.409629667956197	0.707955145878592	1.00056873845978	0.501111159680293	0.302049109224564	0.865031512077338	0.672948983052263	0.229613599023504	0.196863953829072	0.959665807780674	0.947823533206682	1110	35414	814	640	418	315	242	176	15	13	10	12	13	11	30698	30872	31094	31197	31270	31336	4997	4999	5002	5000	4999	5001
N14_PROSTHYPERPLA	50_60	FinnGen	PAIN	1.09789610150735	0.288293110577024	0.282850483012979	-0.00446348398436427	0.16276746828102	0.241224484121451	0.156904546084572	0.18420378011358	0.217112077874364	0.280345138889923	0.226573607056501	0.120998701802384	2.61085524380921e-12	0.117564841767861	0.192647977139793	0.987297106284498	0.472518878600808	0.0461944546630599	4514	27752	3149	2625	1816	1338	1098	755	114	93	85	83	78	70	25121	25645	26454	26932	27172	27515	3882	3903	3911	3913	3918	3926
N14_PROSTHYPERPLA	50_60	FinnGen	PNEUMONIA	0.0935815092349401	0.20104087329191	0.0918221160401136	-0.204490393533303	-0.303564703261866	0.120029025869159	0.37957713088757	0.290459311405065	0.409606273527592	0.578369389260599	0.57818813746878	0.316715847176383	0.805263095445322	0.48884430010392	0.822623738628977	0.723665918398835	0.599564036824331	0.704702588828143	1443	35207	1135	846	486	317	220	158	29	24	14	15	12	10	30732	31021	31381	31550	31647	31709	4754	4759	4769	4768	4771	4773
N14_PROSTHYPERPLA	50_60	FinnGen	PULMONARYDG	0.527905885938872	0.316451928119272	-0.123959458464242	0.221545367070188	-0.00841303437614564	0.196370103518	0.200178100727228	0.178019059360493	0.269948627092859	0.260986884568169	0.269731537209176	0.155917045289952	0.0083598209675469	0.0754647285409439	0.646093080428624	0.395950583794494	0.975117696360329	0.20786695755359	4225	28875	3054	2410	1573	1173	907	685	88	72	55	56	48	42	26168	26812	27649	28049	28315	28537	3790	3806	3823	3822	3830	3836
N14_PROSTHYPERPLA	50_60	FinnGen	PULM_INFECTIONS	-0.178118904137724	0.0565565471434734	0.0348999983940094	-0.46239777287396	-0.0896319213534243	0.215428084758102	0.410263394025141	0.291059038251391	0.37989693712838	0.578661531879084	0.448596273513212	0.243157095080515	0.664174117856861	0.845930827970202	0.92680369720726	0.424243107956214	0.841632841560942	0.375637697524263	1803	27766	1390	1067	656	444	325	202	32	29	19	21	20	17	23885	24208	24619	24831	24950	25073	4262	4265	4275	4273	4274	4277
N14_PROSTHYPERPLA	50_60	FinnGen	PULM_PNEUMONIA_SEPSIS	0.186357415324654	0.284419112976121	0.175749401617232	-0.120814309060235	-0.226101244890746	0.167874442879433	0.38014076246074	0.291056327543979	0.410085506903914	0.578727721438474	0.578476048602492	0.316823510672803	0.623969275655998	0.328472070218432	0.668237857287323	0.834636799336263	0.695903154374117	0.596203885575094	1449	27213	1140	850	487	319	221	159	29	24	14	15	12	10	23329	23619	23982	24150	24248	24310	4164	4169	4179	4178	4181	4183
N14_PROSTHYPERPLA	50_60	FinnGen	Q17_CONGEN_MALFO_DEFORMAT_CHROMOSOMAL_ABNORMALITI	0.334483348222499	0.607873026055527	-11.4971397221593	0.670267120643959	1.29090768035944	0.452405473861052	0.708018502209883	0.501106328665897	266.351580278841	0.707893675065399	0.500916651185174	0.35387161990002	0.636625774264276	0.225106131709782	0.965569784276281	0.343716663166786	0.00996357813525322	0.201092495355387	327	37175	239	199	121	80	50	41	11	11	8	12	12	8	32065	32105	32183	32224	32254	32263	5187	5187	5190	5186	5186	5190
N14_PROSTHYPERPLA	50_60	FinnGen	R18_ABDOMI_PELVIC_PAIN	1.18363716928311	0.141430192916625	0.560484958432286	-0.0395786237503492	0.675210348939868	-0.0256531847713313	0.200159859482629	0.26977036138878	0.269801823718661	0.409895872761132	0.260308177961333	0.224388665506467	3.34996467932869e-09	0.600096726075146	0.0377651176962995	0.923077609216579	0.00948972998248793	0.908980339847098	2030	32285	1495	1206	761	561	437	290	62	47	42	34	29	20	28438	28727	29172	29372	29496	29643	4320	4335	4340	4348	4353	4362
N14_PROSTHYPERPLA	50_60	FinnGen	R18_ABNORMALITI_BREAT	0.68765360187116	0.33042646508984	0.370971529388072	-0.162823132986309	0.459799661228299	0.246711005312216	0.291830345066842	0.280073099309167	0.335706310038351	0.501633327077362	0.3356574412185	0.230575584572152	0.0184556612020906	0.238085135170703	0.269138864548136	0.745494457758309	0.170734367192633	0.284628816177999	1661	29051	1171	957	620	454	361	290	42	36	29	26	26	19	25808	26022	26359	26525	26618	26689	3691	3697	3704	3707	3707	3714
N14_PROSTHYPERPLA	50_60	FinnGen	R18_DYSPNOEA	0.429101505738318	0.545416578670481	-0.534755505454683	0.280100620530101	0.3002850507545	0.397279647524076	0.379526033142375	0.303176813198735	0.707847288364864	0.578351083988933	0.578353008180424	0.354069835122345	0.258213088659028	0.0720179023962333	0.44996862380341	0.628166607549935	0.603616252934565	0.261846477950442	981	36978	782	588	310	197	132	91	25	19	9	12	11	8	32110	32304	32582	32695	32760	32801	5042	5048	5058	5055	5056	5059
N14_PROSTHYPERPLA	50_60	FinnGen	R18_GENERAL_SYMPTOMS_SIGNS	1.29043068741977	0.622895927424097	-0.241653848041212	-0.401317390576926	0.043714918101578	0.679949424501859	0.168720772612171	0.195671928114122	0.379597807385576	0.501303004918303	0.379457441827687	0.183747069436653	2.03619848723148e-14	0.00145572026214119	0.524382191773692	0.42339304991179	0.908283630916034	0.00021520556777093	2632	33526	2005	1525	899	578	419	280	78	46	29	30	31	30	29516	29996	30622	30943	31102	31241	4559	4591	4608	4607	4606	4607
N14_PROSTHYPERPLA	50_60	FinnGen	R18_HEADACHE1	1.84146091374904	0.625072053067013	-0.78522852904917	-11.5180967400026	0.367088965627641	0.718316570071647	0.280743953472365	0.410322245180814	1.00083586443743	241.205016017187	0.578586702091833	0.302321519966582	5.40905227881982e-11	0.127666495632338	0.432704122443983	0.961913644132952	0.525781964000465	0.0175013626172292	584	29787	391	330	215	161	124	97	21	13	9	11	12	11	26383	26444	26559	26613	26650	26677	3576	3584	3588	3586	3585	3586
N14_PROSTHYPERPLA	50_60	FinnGen	R18_MOUTH_BREAT	0.846220353642855	0.463150822584232	0.464772792769086	-0.262289129235035	0.498919654345435	0.161931678985375	0.448923413978224	0.409769079855893	0.448674129528134	0.708082029860315	0.409718997653462	0.289344143403748	0.059429922537666	0.258361315452348	0.300257884364741	0.711068118292849	0.22333351483565	0.575717652893536	648	37060	363	335	278	231	206	189	21	21	17	15	16	12	32155	32183	32240	32287	32312	32329	5169	5169	5173	5175	5174	5178
N14_PROSTHYPERPLA	50_60	FinnGen	R18_PAIN_THROAT_CHEST	0.488446995404815	0.393616472875922	0.619279968757955	0.415903598075787	0.233938365020344	0.231604668692204	0.270504991327945	0.232613155320696	0.260991605896123	0.355676699671436	0.355387206468432	0.251084561280428	0.0709674471353634	0.0906172770475315	0.0176539875245662	0.242270516278335	0.510368938529246	0.356311103798615	2122	28926	1617	1321	815	494	378	265	55	47	36	27	22	16	25736	26032	26538	26859	26975	27088	3640	3648	3659	3668	3673	3679
N14_PROSTHYPERPLA	50_60	FinnGen	R18_SYMPTOMS_SIGNS_ABNORMAL_CLINI_LABOR_FINDI_NOT_ELSEW_CLASSIFIED	1.69131091869239	0.826103007545249	0.790434745171147	0.161921733249109	0.709700462107461	0.643999856779618	0.11145209273771	0.130012872748589	0.156336936630511	0.240398249453729	0.168154942642379	0.0913969858967261	5.15981339857393e-52	2.09774091666599e-10	4.28210318915091e-07	0.500593502593096	2.43744808903032e-05	1.83892832105673e-12	6955	21211	4922	4029	2736	1977	1515	1115	243	183	156	145	148	128	20689	21582	22875	23634	24096	24496	2312	2372	2399	2410	2407	2427
N14_PROSTHYPERPLA	50_60	FinnGen	R18_SYMPTOMS_SIGNS_INVOLVI_CIRCULATO_RESPI_SYSTEMS	0.554405306351272	0.347058376417541	0.571659690936934	0.169612458182762	0.262893708213336	0.33263086058314	0.200040986902013	0.177844667449785	0.195902329739418	0.279760918122626	0.245042512717019	0.152263829276081	0.0055805774398949	0.0510012663132358	0.00352188094388254	0.544331189589494	0.283338700383121	0.0289204536487312	3923	31281	2856	2360	1526	1038	801	597	97	89	74	62	56	44	28093	28589	29423	29911	30148	30352	4158	4166	4181	4193	4199	4211
N14_PROSTHYPERPLA	50_60	FinnGen	R18_SYMPTOMS_SIGNS_INVOLVI_COGNITION_PERCEP_EMOTIONAL_STATE_BEHVI	0.690809412854768	0.504676087790038	0.391938102816113	-1.24601035581104	-1.3165952867992	-0.19115152005731	0.290857606694863	0.260182214866177	0.355110232044338	1.00058969182427	1.00053194922354	0.408774481301175	0.0175452568171763	0.0524158578541347	0.269719703439697	0.213030304707437	0.188209187385165	0.640055665050308	1303	36692	1006	792	488	312	218	157	37	26	14	8	7	6	32033	32247	32551	32727	32821	32882	4919	4930	4942	4948	4949	4950
N14_PROSTHYPERPLA	50_60	FinnGen	R18_SYMPTOMS_SIGNS_INVOLVI_DIGES_SYSTEM_ABDOMEN	1.05398053316139	0.111055194409795	0.627526685081521	-0.131027881000721	0.761824447197313	-0.00725182681896356	0.192901006515221	0.252546417462604	0.245189451868558	0.409826047000849	0.23792648715614	0.214009537906899	4.65939485608323e-08	0.660124186889896	0.0104866795198851	0.749183747032969	0.00136509189732683	0.972968431197287	2434	33125	1828	1430	858	614	477	328	71	54	48	38	33	22	29156	29554	30126	30370	30507	30656	4504	4521	4527	4537	4542	4553
N14_PROSTHYPERPLA	50_60	FinnGen	R18_SYMPTOMS_SIGNS_INVOLVI_URINARY_SYSTEM	3.46013754788884	1.19851306850164	0.692447569236555	1.13283978770914	0.868361091677733	1.03320877674735	0.110394726706159	0.279491314261901	0.448454409830304	0.448485062826178	0.501120386741969	0.316877038545264	1.19967043036649e-215	1.80131470278009e-05	0.122569988166989	0.0115393999260363	0.0831242385360406	0.0011117736885645	780	37541	529	398	234	147	97	73	114	25	18	17	13	10	33085	33216	33380	33467	33517	33541	4593	4682	4689	4690	4694	4697
N14_PROSTHYPERPLA	50_60	FinnGen	RHEUMA_ENDPOINTS	0.664896306558557	0.385667950445035	0.279673766261069	-0.287879312215111	-0.792049054363209	0.378261874894336	0.207518496068919	0.192125734385155	0.244967624744816	0.37956273642947	0.448347544897919	0.163246505987848	0.00135516495824662	0.0447099954944382	0.253588536509705	0.448181706200177	0.0772958833520331	0.0204971521411902	2888	32717	2215	1787	1136	801	612	360	73	60	48	41	40	38	29078	29506	30157	30492	30681	30933	4239	4252	4264	4271	4272	4274
N14_PROSTHYPERPLA	50_60	FinnGen	SLEEP	0.637435125505917	0.323078796664571	0.149517118043667	-0.472255321313267	0.356507557384136	0.180560671626494	0.203713312598681	0.195638781600216	0.290810801506335	0.50123880955682	0.31787890367236	0.236389746387612	0.00175354930340229	0.0986559728382128	0.607154948370534	0.346102391472186	0.262066570667319	0.444970846758269	3108	33163	2474	2031	1106	604	420	263	71	51	32	28	27	18	28933	29376	30301	30803	30987	31144	4793	4813	4832	4836	4837	4846
N14_PROSTHYPERPLA	50_60	FinnGen	ST19_COMPLICATIO_PROCED_NOT_ELSEW_CLASSIFIED	1.25478278553313	0.429402617892221	0.70509722095161	0.829710963480323	-11.4874535895781	0.666914068828679	0.269634320106637	0.334977177643021	0.379357480024875	0.448528060767723	199.7689300128	0.334101633776828	3.26115851788922e-06	0.199882573213061	0.0630751046681503	0.0643347444680424	0.954143954950906	0.0459185449339331	906	36432	674	540	312	197	140	110	34	21	15	10	8	9	31722	31856	32084	32199	32256	32286	4908	4921	4927	4932	4934	4933
N14_PROSTHYPERPLA	50_60	FinnGen	ST19_COMPLICATIO_SURGI_MEDICAL_CARE_NOT_ELSEW_CLASSIFIED	1.28332742067749	0.647901582993672	0.754965897125471	0.61772017078368	-12.4837426689044	0.56136941364425	0.2383380772492	0.26924581114581	0.334879531832827	0.448477996475188	298.596209553491	0.317026871269641	7.26530080422003e-08	0.0161125040169609	0.0241684852522975	0.168397860562222	0.966651671172401	0.0766053898190423	1129	36859	850	675	386	245	173	138	44	28	17	10	8	10	32064	32239	32528	32669	32741	32776	5030	5046	5057	5064	5066	5064
N14_PROSTHYPERPLA	50_60	FinnGen	ST19_DISLO_SPRAIN_STRAIN_JOINTS_LIGAM_KNEE	0.740825164206464	-1.54464603038035	0.414094293995171	-0.22116504442737	0.450032479690271	0.284579681374427	0.410357459453626	1.0007151126544	0.410020553086838	0.578759141978073	0.355559835742991	0.230521296272073	0.0710251417604615	0.12269927094957	0.312526214521642	0.702360053357932	0.205620109860123	0.217014803275965	941	32842	536	448	352	324	305	279	13	15	21	23	24	19	28508	28596	28692	28720	28739	28765	4726	4724	4718	4716	4715	4720
N14_PROSTHYPERPLA	50_60	FinnGen	ST19_FRACT_LOWER_LEG_INCLU_ANKLE	0.0420099837139458	0.00244854026664051	0.133964527424216	-12.005805117048	-0.496666478882173	0.197931361765955	0.578660083127487	0.448623491482486	0.501346568124917	247.590963012533	0.70791500662869	0.316914345593634	0.94212544207546	0.995645250832933	0.789307920995441	0.961325349842592	0.482934546615862	0.532261250645478	757	33124	510	455	329	238	191	144	11	9	8	7	8	10	28605	28660	28786	28877	28924	28971	4755	4757	4758	4759	4758	4756
N14_PROSTHYPERPLA	50_60	FinnGen	ST19_INJURI_ANKLE_FOOT	-0.532014950956074	0.406905737754632	-0.674247460639229	0.0234956860836157	-0.545592284378691	0.0879280276941292	0.708220654856069	0.35535994655741	0.708003871585116	0.57841954709425	0.707816296421006	0.31683515024623	0.452532644301119	0.252187477267152	0.340933848682913	0.967598448076075	0.440819219896525	0.781381004061264	884	36899	621	510	363	258	198	146	13	16	11	11	11	10	31932	32043	32190	32295	32355	32407	5217	5214	5219	5219	5219	5220
N14_PROSTHYPERPLA	50_60	FinnGen	ST19_INJURI_ELBOW_FOREA	0.353741483664498	-1.45046494555238	-1.14510744184371	0.198925711658911	-0.349168055748892	0.130245220014172	0.501378020007024	1.00060598285145	1.000565717195	0.578329503834332	0.707846748243293	0.354093814794838	0.480475196984944	0.147173857015863	0.252432916981893	0.730871822549339	0.621813348947234	0.71300233120943	707	37440	498	410	283	216	161	124	11	10	9	8	8	8	32412	32500	32627	32694	32749	32786	5226	5227	5228	5229	5229	5229
N14_PROSTHYPERPLA	50_60	FinnGen	ST19_INJURI_HEAD	0.433835320169364	0.134811166556653	-0.43779393579168	-0.599001581637846	0.1560018748667	0.166588276971507	0.303891119692081	0.27958325140278	0.448582918048358	0.578469137500074	0.355042386076308	0.236591653561123	0.153406684638757	0.629673727525436	0.329089864696215	0.300438056803122	0.660379377514257	0.481359725516897	1815	35123	1285	1074	742	501	398	281	36	34	28	24	25	18	30674	30885	31217	31458	31561	31678	4943	4945	4951	4955	4954	4961
N14_PROSTHYPERPLA	50_60	FinnGen	ST19_INJURI_KNEE_LOWER_LEG	0.50592973043995	-0.191006231660536	0.369773228071983	-0.0550749133432939	0.120628266634828	0.101128713879476	0.291308579144572	0.318237234771239	0.279634885258431	0.379809231675512	0.303529753865808	0.183755188939746	0.0824315774183278	0.548372444095357	0.186053966116984	0.88470551944717	0.691059052383332	0.582082897542634	2096	33787	1333	1144	828	658	577	483	37	36	36	35	36	30	29579	29768	30084	30254	30335	30429	4934	4935	4935	4936	4935	4941
N14_PROSTHYPERPLA	50_60	FinnGen	ST19_INJURI_SHOUL_UPPER_ARM	0.347755486007651	0.199892391889884	0.497445741442884	-0.296220109834387	0.0937192672286105	0.125818876728902	0.318355607522606	0.2794038758036	0.290752037323103	0.501159599987771	0.379263548150668	0.268033689010947	0.274679652500738	0.474346747648465	0.0871007933785781	0.554473914076757	0.804824213320718	0.638773448299425	1669	35804	1222	992	656	473	365	228	40	33	28	19	17	14	31188	31418	31754	31937	32045	32182	5023	5030	5035	5044	5046	5049
N14_PROSTHYPERPLA	50_60	FinnGen	ST19_INJURI_WRIST_HAND	0.182824718121918	0.166881099401031	0.352831368407682	-0.497188552791902	-1.41546534259185	-0.0588110411606347	0.335803655130018	0.2697446043895	0.290873708963691	0.501309669906752	0.707900857230339	0.219111270089638	0.586139185063556	0.536138161819119	0.225127770778231	0.321305198200405	0.0455515978472013	0.788385902669348	1989	34852	1382	1147	788	584	486	372	37	35	28	20	18	21	30399	30634	30993	31197	31295	31409	5023	5025	5032	5040	5042	5039
N14_PROSTHYPERPLA	50_60	FinnGen	ST19_INJURY_MUSCLE_TENDON_SHOUL_UPPER_ARM_LEVEL	0.706555525713748	0.396370780820666	0.400136785835121	-0.36567310245153	0.193264915042776	0.0698840579133446	0.355410789178054	0.335034503977101	0.409691364141059	0.707910177136391	0.500941749292841	0.408708988852823	0.0468120394832091	0.236779619941112	0.328728295458318	0.605468255135559	0.699642447139896	0.864233729688485	875	35132	665	539	350	245	183	93	25	20	15	10	9	6	30453	30579	30768	30873	30935	31025	4864	4869	4874	4879	4880	4883
N14_PROSTHYPERPLA	50_60	FinnGen	ST19_INJURY_POISO_CERTA_OTHER_CONSE_EXTER_CAUSES	0.613393002077324	0.378134606169391	0.455087298645355	0.16189402900374	0.0400467515127231	0.173502630682284	0.189208274369229	0.162912277023137	0.177581378089488	0.228420908630222	0.212946739259237	0.0952229949298916	0.00118738545987741	0.0202818051152048	0.0103862589482469	0.478477701505531	0.850829662130387	0.0684448934874288	5486	19256	3680	3154	2359	1820	1500	1160	126	132	129	124	123	116	18026	18552	19347	19886	20206	20546	2910	2904	2907	2912	2913	2920
N14_PROSTHYPERPLA	50_60	FinnGen	ST19_INTRACRATRAUMA	1.17803864447521	0.779236384503844	-0.281373407111795	0.0189633625106408	0.518127314520323	0.58331437241553	0.337320460124343	0.336943466920051	0.708916806946119	0.708865745962511	0.502094473575377	0.334467911341237	0.000478803524357504	0.020741224539511	0.691436703636663	0.978657778655083	0.302104011062029	0.0811578724877553	758	20545	548	429	282	195	156	107	24	19	14	14	13	9	18416	18535	18682	18769	18808	18857	2315	2320	2325	2325	2326	2330
N14_PROSTHYPERPLA	50_60	FinnGen	ST19_INTRACR_INJURY	1.18378808165707	0.810472131804764	-0.374257831307218	-0.0384430432618605	0.178677969045165	0.339895880589877	0.31859886453489	0.318368319046232	0.708079393775615	0.708071362830659	0.578336112971232	0.408910431392575	0.000202716681862006	0.0109057003510716	0.597115235032736	0.956702036215669	0.757358210757261	0.405847491194975	739	34090	533	415	278	189	151	104	26	19	11	10	9	6	29606	29724	29861	29950	29988	30035	4664	4671	4679	4680	4681	4684
N14_PROSTHYPERPLA	50_60	FinnGen	ST19_OPEN_WOUND_WRIST_HAND	-0.207356624149782	0.338440186244167	0.272598149213816	-0.307105654473484	-1.15401206171285	0.115366451841731	0.578794908436297	0.355469457504978	0.448674656387477	0.708134026200371	1.00060736774696	0.302147077913068	0.720151903639622	0.341049527697535	0.54347730401421	0.664518688476562	0.248782519826401	0.702593275869348	954	34252	686	560	371	245	195	149	16	16	12	10	9	11	29600	29726	29915	30041	30091	30137	4904	4904	4908	4910	4911	4909
N14_PROSTHYPERPLA	50_60	FinnGen	ST19_SEQUEL_INJURI_POISO_OTHER_CONSE_EXTER_CAUSES	1.16066411198044	0.528057492731151	0.51070467665751	-0.367107512289498	-0.459215060528349	0.703134659461037	0.448855543217666	0.501190900111166	0.578384320919704	1.00059333740662	1.00057705891653	0.316753363413173	0.00971448413615384	0.292063566567999	0.377244378779464	0.713701203105729	0.646269914591731	0.0264311584659129	406	38014	271	231	157	121	88	69	13	11	10	8	10	10	32827	32867	32941	32977	33010	33029	5309	5311	5312	5314	5312	5312
N14_PROSTHYPERPLA	50_60	FinnGen	T2D	0.0448639121471032	-0.105368964975787	-0.279937438555634	-0.528237044971933	-0.275447893445588	0.0999357126130904	0.260715798765549	0.220781490406441	0.303370929612132	0.409607430916212	0.354908044507637	0.218999496133575	0.863374824377045	0.633180889970608	0.356134215411058	0.197183383001445	0.437683688685738	0.648153769205395	2882	32529	2283	1994	1240	832	559	297	54	52	34	30	28	21	28807	29096	29850	30258	30531	30793	4267	4269	4287	4291	4293	4300
N14_PROSTHYPERPLA	50_60	FinnGen	T2D_INCLAVO	0.119027818310884	-0.0749811113990672	-0.212281067321457	-0.546266156984614	-0.294561119102439	0.100051466743419	0.245234851779273	0.215847858154972	0.290633924582899	0.40961844280442	0.354916002510826	0.219001872571905	0.627419177342167	0.728306265762384	0.46514141064004	0.182335782143308	0.406569311389399	0.647777350519199	3102	32384	2484	2058	1264	852	576	303	57	53	35	30	28	21	28693	29119	29913	30325	30601	30874	4252	4256	4274	4279	4281	4288
N14_PROSTHYPERPLA	50_60	FinnGen	T2D_WIDE	0.193242385960286	0.127180150324579	-1.31663873891743	-0.265385827588326	0.0813436494446004	0.387559782147699	0.318326822024589	0.27941823922309	0.707926938833014	0.501133787692262	0.409473452176926	0.250691358416008	0.543813376432952	0.648993762950483	0.0629065867702234	0.596409534883688	0.842533198759446	0.122113294244914	1711	31997	1389	978	631	408	294	153	29	26	17	19	20	16	27970	28381	28728	28951	29065	29206	4320	4323	4332	4330	4329	4333
N14_PROSTHYPERPLA	50_60	FinnGen	VWXY20_ACCIDENTS	0.656367169775361	0.21066368691934	0.330296023087389	0.0440920174903564	0.00114494618382453	0.0928797549719962	0.167610580777787	0.164855058605892	0.181062221753712	0.239064766275154	0.221361416410952	0.139292793524414	9.0021039339972e-05	0.201294511999134	0.0681199067514274	0.85367186257193	0.995873125386474	0.504903010291417	5786	27953	3943	3310	2359	1750	1391	1074	125	109	88	68	63	53	25506	26139	27090	27699	28058	28375	4165	4181	4202	4222	4227	4237
N14_PROSTHYPERPLA	50_60	FinnGen	VWXY20_EXPOS_OTHER_SPECIFE_FACTO	0.463427872139851	0.204048245644869	0.305812574165608	-0.733701780122752	0.386427033024823	-0.163053802977446	0.335512769946105	0.33524645210555	0.379801115142829	0.708146216977169	0.379469940617706	0.40884916245213	0.167201319357712	0.542755481156902	0.420709264961225	0.300161101560236	0.308519392827084	0.690032003270076	1443	36489	1044	780	492	383	304	198	27	24	18	13	11	6	31669	31933	32221	32330	32409	32515	5192	5195	5201	5206	5208	5213
N14_PROSTHYPERPLA	50_60	FinnGen	VWXY20_EXTER_CAUSES_MORBIDI_MORTA	0.474516793692572	0.36476662826797	0.107476090826539	0.154487648084732	0.0192969827372982	0.148079101166382	0.191322247374374	0.158342462517016	0.208500388904303	0.233413020359218	0.227142570349655	0.108879944363	0.0131309947879375	0.021241938750533	0.606223303356833	0.508058460017745	0.932296866251615	0.17382301595027	5285	22631	3668	3115	2216	1625	1267	944	115	116	100	96	91	87	20738	21291	22190	22781	23139	23462	3395	3394	3410	3414	3419	3423
N14_PROSTHYPERPLA	50_60	FinnGen	VWXY20_OTHER_EXTER_CAUSES_ACCIDENTAL_INJURY	0.636682032020135	0.300423338499337	0.20886602917834	-0.0195358716300518	0.0589194266146515	0.0134124666726155	0.171961556123885	0.161076091993845	0.196474522014824	0.253260547101266	0.221434505608162	0.149265078377221	0.000213512918310085	0.0621671107562108	0.287750533307859	0.93851420458856	0.790177133814336	0.928401093996645	5595	27808	3827	3198	2266	1676	1327	1019	117	103	79	62	57	46	25323	25952	26884	27474	27823	28131	4136	4150	4174	4191	4196	4207
N14_PROSTHYPERPLA	50_60	FinnGen	VWXY20_TRANSPO_ACCIDENTS	0.585212826805761	-0.760527801735515	0.629714037851034	0.290833457977336	-12.0063971246557	0.676683084727011	0.450726780492196	0.708856423565146	0.41085490896658	0.579110431332605	261.314885554261	0.334647708925328	0.19415816782684	0.283318679661964	0.125351757804118	0.615521742649727	0.963353218818598	0.0431685059217004	814	23121	574	487	336	226	162	127	16	12	12	8	8	9	20316	20403	20554	20664	20728	20763	3029	3033	3033	3037	3037	3036
N14_PROSTHYPERPLA	50_60	FinnGen	Z21_FACTO_INFLUENCI_HEALTH_STATUS_CONTACT_W_HEALTH_SERVI	0.702245851317255	0.466820906981029	0.317829058339405	0.438176842264031	0.167136334536488	0.428854537271223	0.157907255276281	0.140596558898937	0.179489416622101	0.197489896717512	0.208273736860984	0.112049421911227	8.69950231795511e-06	0.00089924995648529	0.0766039764840337	0.026505069916083	0.42227305923778	0.000129520025109359	7186	22800	5172	4329	2888	2051	1555	1097	161	133	109	101	96	83	21598	22441	23882	24719	25215	25673	3055	3083	3107	3115	3120	3133
N14_PROSTHYPERPLA	50_60	FinnGen	Z21_MEDICAL_OBSER_EVALU_SUSPECTED_DISEA_CONDI	1.08787579582529	0.387904002869165	-0.0334761561644929	0.600869494858917	-0.104483201323281	0.495307162926073	0.21815756590418	0.246233323384186	0.380326509862998	0.355972992442002	0.501516491757553	0.302971923847828	6.14346737708226e-07	0.115175363128968	0.929861163053591	0.0914181944050055	0.834967774038307	0.102084985702729	1882	24676	1441	1178	762	450	283	187	53	31	18	16	10	11	21959	22222	22638	22950	23117	23213	3105	3127	3140	3142	3148	3147
N14_PROSTHYPERPLA	50_60	FinnGen	Z21_OTHER_SPECIAL_EXAM_INVES_PERSONS_WO_COMPLA_REPOR_DIAGNOSIS	0.878025761251969	0.49960566109692	0.163294317749165	0.807917439922413	0.568629189925997	0.234191890140606	0.201451918254619	0.190499804849849	0.270713860996298	0.233584198811208	0.253263392089162	0.225059446790958	1.30964122808484e-05	0.00872604818906629	0.546376343554919	0.000542618576661884	0.0247547331397	0.298071484989722	3069	25706	2193	1890	1302	899	662	406	83	69	51	46	33	20	23187	23490	24078	24481	24718	24974	3312	3326	3344	3349	3362	3375
N14_PROSTHYPERPLA	50_60	FinnGen	Z21_PERSONS_ENCOUNTERI_HEALTH_SERVI_EXAM_INVES	0.81110484471425	0.467432970138044	0.165280307195831	0.616316777958212	0.216718579261588	0.255178461018527	0.160018920906265	0.148202306887171	0.20385917144358	0.193136557675339	0.221363452557126	0.152534428990443	4.00319278318503e-07	0.00161038309193504	0.41750507222117	0.00141735494924562	0.327571588692643	0.0943423179087537	5334	28140	3795	3253	2272	1577	1177	784	138	114	79	70	56	44	25731	26273	27254	27949	28349	28742	3810	3834	3869	3878	3892	3904
N14_PROSTHYPERPLA	50_60	FinnGen	Z21_PERSONS_ENCOUNTERI_HEALTH_SERVI_OTH_CIRCUMSTANC1	0.497151499573023	0.798923217069038	0.350229070362635	-0.576260905827388	0.541481177488428	0.904653376794561	0.26988510857647	0.199142643640317	0.355278107808734	0.708083253329212	0.409702169358344	0.31707478644367	0.065462614950092	6.0254002779888e-05	0.324236913768153	0.415741123030912	0.186286103480069	0.0043291856840263	1954	35254	1549	1252	607	358	226	133	50	39	18	14	14	10	30621	30918	31563	31812	31944	32037	4988	4999	5020	5024	5024	5028
N14_PROSTHYPERPLA	50_60	FinnGen	Z21_PERSONS_W_POTEN_HEALTH_HAZARDS_RELATED_FAMILY_PERSONAL_HISTORY_CERTA_CONDI_INFLUENCI_HEALTH_STATUS	0.156068612522261	0.0392180266391052	0.505161844588568	-1.4073740629985	-12.0045238997168	0.187519387296105	0.318110848327142	0.290456361803229	0.303205295331688	1.00049005782341	205.937194789849	0.378473346715713	0.623701758049467	0.892594404572866	0.0956990800609778	0.159520902760467	0.953515912345972	0.620273617848404	1682	36519	1432	1066	596	336	204	102	29	23	17	7	7	7	31967	32333	32803	33063	33195	33297	4773	4779	4785	4795	4795	4795
N14_PROSTHYPERPLA	60_70	FinnGen	AB1_ARTHROPOD	1.41979152729535	-0.142169686512953	0.263691429867827	0.813557275809026	0.336374273226106	0.464472053192585	0.40874989333312	0.707345262765916	0.707357893817103	0.577686370069333	0.577664221045828	0.333604888957274	0.000513723110778918	0.840705993025402	0.709309501645107	0.159041455955922	0.560364162299599	0.163837046187182	143	41566	79	66	42	30	34	28	13	7	8	10	10	9	35167	35180	35204	35216	35212	35218	6450	6456	6455	6453	6453	6454
N14_PROSTHYPERPLA	60_70	FinnGen	AB1_ERYSIPELAS	-0.0715512308113291	0.21516437387529	0.293140081815455	0.299053362550849	0.582559765343196	0.151038893618493	0.236649461343031	0.165591341137638	0.197089564945224	0.236513815033781	0.200852792561022	0.186276612194192	0.762384408920516	0.193817079508975	0.136923845246925	0.206078461810003	0.00372649284119617	0.417462600277721	1580	35707	1149	930	563	370	260	145	102	100	81	62	48	29	30797	31016	31383	31576	31686	31801	5239	5241	5260	5279	5293	5312
N14_PROSTHYPERPLA	60_70	FinnGen	AB1_GASTROENTERITIS_NOS	0.677406749900619	-0.106859409246933	0.563769685143391	-0.0150697950877554	-0.245507251917658	-0.425728077877251	0.224482102757914	0.26790396927454	0.243220799141894	0.408686331117089	0.447572020007411	0.333594096134023	0.00254749177222096	0.689987474151717	0.0204529249726609	0.970585674879622	0.58332715890009	0.20188981590144	815	39116	603	474	299	173	123	81	49	34	28	16	12	9	33309	33438	33613	33739	33789	33831	5970	5985	5991	6003	6007	6010
N14_PROSTHYPERPLA	60_70	FinnGen	AB1_INFECT_PARASIT	0.640485137032309	0.0892975350489329	0.166306624562295	0.0661287075466397	0.348753568459286	0.00906697124295648	0.0993985229519149	0.107269641418284	0.128519510534506	0.161341885467113	0.13736374418666	0.114139586721119	1.16666031306474e-10	0.405150139558018	0.195659029851908	0.681903546064507	0.0111199848366757	0.936684587670794	4700	32363	3540	2611	1583	1028	711	420	296	221	170	133	112	78	28037	28966	29994	30549	30866	31157	5190	5265	5316	5353	5374	5408
N14_PROSTHYPERPLA	60_70	FinnGen	AB1_INTESTINAL_INFECTIONS	0.702913194342795	-0.0871453758712633	0.457095271316231	0.0507442830583339	-0.000629497410420545	-0.388434160698994	0.18671073373191	0.224350330081745	0.21896401669623	0.333846095568625	0.333776358046308	0.277658518003511	0.000166737382459128	0.697694624211868	0.0368397088302753	0.879187699853698	0.998495202086736	0.16182389792328	1132	39450	846	661	404	239	167	106	70	46	38	23	19	13	33570	33755	34012	34177	34249	34310	6096	6120	6128	6143	6147	6153
N14_PROSTHYPERPLA	60_70	FinnGen	AB1_MYCOSES	0.0702784188183882	0.207348542487506	0.214362420414396	0.46599530246198	0.71308973898767	0.18104612700031	0.408718341831805	0.316739602331655	0.40865869416674	0.447591669965852	0.378335399214187	0.378194218943378	0.863478184198375	0.512703367725555	0.599895198007576	0.297821244556745	0.0594557102812866	0.632143497522206	449	41224	348	260	146	91	60	29	23	23	17	13	10	7	34895	34983	35097	35152	35183	35214	6407	6407	6413	6417	6420	6423
N14_PROSTHYPERPLA	60_70	FinnGen	AB1_OTHER_BACTERIAL	0.797913335167603	0.150055647305756	0.296579403198181	0.117782244173964	0.37633195880685	0.0828901297601648	0.110917121189346	0.129410098826107	0.153625549283323	0.204965523079515	0.180467865832155	0.164973144164414	6.30218513204357e-13	0.246237837445461	0.0535406606956772	0.565531968725299	0.0370409121723891	0.615353686106323	3180	37526	2460	1702	965	606	404	222	216	151	113	79	61	37	32169	32927	33664	34023	34225	34407	5861	5926	5964	5998	6016	6040
N14_PROSTHYPERPLA	60_70	FinnGen	AB1_SEPSIS_BACT	0.611058673773874	0.0991522217747496	0.0133485593649431	0.19469735143983	-0.0726993404327075	0.336135783166061	0.183675999207516	0.197033010690784	0.258887747766173	0.302106565299875	0.354001464480452	0.250429484932511	0.000878402023939085	0.614805073150553	0.958878347111207	0.519273423352662	0.837287339291657	0.179519082132858	1263	36720	998	706	427	252	160	86	80	60	38	29	20	16	31612	31904	32183	32358	32450	32524	5293	5313	5335	5344	5353	5357
N14_PROSTHYPERPLA	60_70	FinnGen	AB1_SEPSIS_BACT_IMPL	0.705639980389321	0.231442435503764	0.134168720945269	0.233150441933515	-0.0588242297702026	0.319960846342428	0.186772140887143	0.197031721534	0.258893203271714	0.31680687804186	0.37838372570655	0.277764480269653	0.0001580424870246	0.240136550618376	0.604291079453101	0.461768004203975	0.876457236356169	0.24935633652651	1090	36599	856	607	372	219	138	76	79	57	35	25	16	13	31511	31760	31995	32148	32229	32291	5243	5265	5287	5297	5306	5309
N14_PROSTHYPERPLA	60_70	FinnGen	AB1_SEPSIS_CONDITION	0.62273933250781	0.196419624094575	0.152725227779314	-0.207803633109354	0.206132733979917	0.196695070553302	0.12756602643244	0.136134045012743	0.17779011737746	0.258904566702288	0.209310152398949	0.167260025491787	1.05174085791305e-06	0.149065592604022	0.390329602447114	0.4221907207275	0.324712706769183	0.239601373160453	2799	36820	2160	1454	848	547	351	207	168	114	81	64	55	36	31708	32414	33020	33321	33517	33661	5583	5637	5670	5687	5696	5715
N14_PROSTHYPERPLA	60_70	FinnGen	AB1_SEPSIS_IMPLICIT	1.07226017673296	0.0366969882216761	0.163825662096319	0.211467994105495	0.193609146544935	0.0743043445892465	0.116451986360842	0.150249177701425	0.165458996426265	0.197009339304165	0.193268127255656	0.146570065145181	3.33048265919745e-20	0.807044284181558	0.322111331966114	0.283095852064554	0.316457352344102	0.61218678965004	2072	37270	1501	1199	854	555	381	201	183	128	103	81	66	47	32213	32515	32860	33159	33333	33513	5445	5500	5525	5547	5562	5581
N14_PROSTHYPERPLA	60_70	FinnGen	AB1_VIRAL_SKIN_MUCOUS_MEMBRANE	-0.104841452579911	-0.119903212410099	-0.231315318172173	-0.120709932135772	0.184941428174369	-0.00184523488613189	0.408688405551716	0.354001086627356	0.500309845784149	0.577648618927186	0.500322289825383	0.378194321760727	0.797540455089036	0.734829261460497	0.643834561039935	0.834473414646765	0.711647321881358	0.996107084372636	487	40786	386	286	157	91	61	42	20	14	11	11	9	7	34502	34602	34731	34797	34827	34846	6365	6371	6374	6374	6376	6378
N14_PROSTHYPERPLA	60_70	FinnGen	ABDOM_HERNIA	0.510885764710108	0.0575183061972051	0.469760876839473	0.281755774746257	-0.129897430282047	0.288119870626411	0.21912106743154	0.219003374527599	0.209337936756784	0.267888241011035	0.316731831259331	0.186171626557534	0.019725809252936	0.792830671427307	0.0248303892399086	0.292906868588222	0.681719377332839	0.121717775597443	1087	39839	719	601	417	292	220	126	73	58	53	40	33	29	33886	34004	34188	34313	34385	34479	6248	6263	6268	6281	6288	6292
N14_PROSTHYPERPLA	60_70	FinnGen	ACUTE_RESPIRATORY_INFECTIONS	0.577374325023364	0.154910344238433	0.0953145614657981	0.296349899268045	0.251768500963675	0.326972065819847	0.152164103555233	0.151980218498643	0.197064618572416	0.224437650956182	0.236405359900319	0.183112244539801	0.000147989742105321	0.308070221259675	0.628618944069285	0.18669789818242	0.286882069291896	0.0741579928888894	1951	34409	1475	1132	710	415	274	145	130	98	71	56	39	30	29270	29613	30035	30330	30471	30600	5485	5517	5544	5559	5576	5585
N14_PROSTHYPERPLA	60_70	FinnGen	ALCOHOLMENTAL	0.260329908648827	0.106154313573545	-0.352490291479902	-0.208169928687906	0.155394943161271	0.134836025149886	0.243419312467794	0.204988662784115	0.302091356785041	0.333863909498222	0.267850279086237	0.2136341069306	0.284857465231572	0.604559748603472	0.243277647138292	0.532944626939267	0.561809430853396	0.527939823564372	1144	38957	782	655	464	311	237	137	59	52	40	38	32	22	33095	33222	33413	33566	33640	33740	6165	6172	6184	6186	6192	6202
N14_PROSTHYPERPLA	60_70	FinnGen	ALCOHOL_RELATED	0.175562250059321	0.144369745450751	0.106669004771545	-0.416054540132664	0.13991982692592	0.069667423560874	0.209554288106783	0.167744286622089	0.205006885886725	0.316780728208148	0.230115720657541	0.18011799694646	0.402149291245986	0.389428785672555	0.602841163827401	0.189053798612624	0.543160183475747	0.698913392927652	1677	37880	1182	940	665	433	325	193	93	83	61	45	43	31	32240	32482	32757	32989	33097	33229	6042	6052	6074	6090	6092	6104
N14_PROSTHYPERPLA	60_70	FinnGen	ALLERG_RHINITIS	1.09949698233058	-0.122132874158669	0.638142944236269	-0.62497265071453	-0.195268680819526	1.28203750058513	0.500541849129799	0.707435669316976	0.50039530255407	1.00018635884594	0.707338076263136	0.242919054507227	0.0280480613608594	0.86293309707918	0.2022109864858	0.532065439310434	0.782500971201149	1.30863566254741e-07	147	41058	80	71	53	44	35	22	11	11	14	13	16	17	34738	34747	34765	34774	34783	34796	6376	6376	6373	6374	6371	6370
N14_PROSTHYPERPLA	60_70	FinnGen	APPENDACUT_COMPLIC	0.718751876962739	-0.559914511967313	0.258474753957068	-1.06005394413297	0.180810029011596	-0.407687118180295	0.50043178255137	0.707375860177509	0.500432251459028	1.00017894388363	0.500318796388752	0.333606940702323	0.150927391097367	0.428630408712971	0.605503151471956	0.289206344531176	0.717808192575386	0.221685595273872	197	38607	110	100	87	71	52	53	13	12	13	12	12	9	32661	32671	32684	32700	32719	32718	6020	6021	6020	6021	6021	6024
N14_PROSTHYPERPLA	60_70	FinnGen	APPENDACUT_NOCOMPLIC	0.239821397214866	0.50498674616847	0.176329320099932	-0.00472217191115792	0.0502741530459152	-0.0403364952367407	0.447732276990903	0.302113498476979	0.408758683505667	0.500389088956072	0.447601338660206	0.250351789077916	0.592210341989573	0.0946203238748805	0.666193869706142	0.992470475033862	0.910570444908831	0.871999470380633	378	38644	227	201	147	113	87	70	27	24	21	17	16	16	32732	32758	32812	32846	32872	32889	6036	6039	6042	6046	6047	6047
N14_PROSTHYPERPLA	60_70	FinnGen	APPENDICITIS_BROAD	0.387817212764596	0.223733819949109	0.265618651530589	-0.173101614780354	0.0632566719026989	-0.236592854742134	0.333978635186384	0.278002923937182	0.30218867588482	0.408700006914086	0.333823676758252	0.196567907398587	0.245559087654592	0.420941191328366	0.379410596312635	0.671899868356116	0.849707798003654	0.228736898712229	597	38712	351	311	240	189	145	129	41	38	37	31	29	26	32848	32888	32959	33010	33054	33070	6069	6072	6073	6079	6081	6084
N14_PROSTHYPERPLA	60_70	FinnGen	ASTHMA_EXCL	0.481933832718076	0.274904566190287	0.133282977848032	0.205305470575214	0.0348383870456624	0.154771586623431	0.082318312024373	0.0741972646821749	0.095134269904625	0.109176944140724	0.115656756415604	0.0823732009659065	4.78402629056148e-09	0.000211349142411789	0.161214495216177	0.0600421774438035	0.763245033141603	0.060257188376255	8640	28438	6463	4726	3100	2046	1429	846	541	441	325	252	196	153	25543	27280	28906	29960	30577	31160	4531	4631	4747	4820	4876	4919
N14_PROSTHYPERPLA	60_70	FinnGen	ASTHMA_HOSPITAL_INFECTIONS	0.68061583425799	0.431981432218497	-0.495121571972799	0.175210993911633	0.457922116187424	0.149114767352064	0.22445076889848	0.200821278639565	0.378407703194812	0.333830039772408	0.302003054636937	0.277674330313859	0.00242648548783505	0.0314703588883394	0.190726086554044	0.59968685038338	0.129447792901692	0.591258529326681	765	38756	563	445	309	194	126	67	59	50	29	25	20	13	32960	33078	33214	33329	33397	33456	5939	5948	5969	5973	5978	5985
N14_PROSTHYPERPLA	60_70	FinnGen	ASTHMA_HOSPITAL_MAIN	0.410134816161809	0.455602319034086	0.0103454865781172	0.318845886794747	0.293647558605107	0.364830245951417	0.214109043623953	0.165418229324572	0.23640473758778	0.236388204551825	0.224281360304863	0.142052542661682	0.0554234476683194	0.00588277254117732	0.965094311698816	0.177393771471883	0.190438828547676	0.0102205515497173	1187	39565	796	670	475	324	236	151	100	91	75	69	63	50	33719	33845	34040	34191	34279	34364	6137	6146	6162	6168	6174	6187
N14_PROSTHYPERPLA	60_70	FinnGen	ASTHMA_HOSPITAL_PNEUMONIA	0.740183796624851	0.250662100041629	-0.0346936766572674	0.41847836286163	-0.146575578559449	0.193622095951086	0.243314243864286	0.250655672810885	0.354040385512973	0.354027724292734	0.500300975430499	0.333603607601218	0.00234941737798215	0.317298098953724	0.921937409605303	0.237185983801549	0.769541413121925	0.561647811097099	619	38746	474	349	229	140	83	46	44	35	23	18	11	9	32918	33043	33163	33252	33309	33346	5929	5938	5950	5955	5962	5964
N14_PROSTHYPERPLA	60_70	FinnGen	ASTHMA_INFECTIONS	0.68061583425799	0.431981432218497	-0.495121571972799	0.175210993911633	0.457922116187424	0.149114767352064	0.22445076889848	0.200821278639565	0.378407703194812	0.333830039772408	0.302003054636937	0.277674330313859	0.00242648548783505	0.0314703588883394	0.190726086554044	0.59968685038338	0.129447792901692	0.591258529326681	765	38756	563	445	309	194	126	67	59	50	29	25	20	13	32960	33078	33214	33329	33397	33456	5939	5948	5969	5973	5978	5985
N14_PROSTHYPERPLA	60_70	FinnGen	ASTHMA_MODE	0.183702225402143	0.429634135329132	-0.083397893607501	0.320410086482434	0.284769831256877	0.309285583700144	0.237408892192587	0.168694940762975	0.24390903907746	0.230810810390516	0.224966970829693	0.147344029918305	0.439060969418135	0.0108712285688662	0.732409509026639	0.165078104974273	0.205574126211123	0.0358106403233264	1292	21709	873	703	520	363	258	163	91	87	70	67	59	47	19352	19522	19705	19862	19967	20062	2685	2689	2706	2709	2717	2729
N14_PROSTHYPERPLA	60_70	FinnGen	ASTHMA_NAS	0.362181295106542	0.386691183102111	0.298248047253179	0.618520594358016	3.11827621126018e-05	0.583266830076958	0.225290319343558	0.181400694712567	0.225042072946364	0.251277173348013	0.334256252328803	0.230412244669692	0.107918359257435	0.0330318242027573	0.185071981362377	0.0138354585479603	0.999925565358181	0.0113606416262678	1057	21799	793	616	415	235	160	71	87	73	54	36	26	19	19287	19464	19665	19845	19920	20009	2689	2703	2722	2740	2750	2757
N14_PROSTHYPERPLA	60_70	FinnGen	ASTHMA_NAS_EXMORE	0.348349672859188	0.373209277727492	0.284297521131375	0.603993279294807	-0.0141688680350832	0.576623538622926	0.225390804359375	0.181516075487085	0.225140532416463	0.251363909341057	0.334323532027306	0.230529521860235	0.122216592344885	0.039776024074285	0.20667694098192	0.0162672376606593	0.966195207204555	0.012373824149022	1057	20364	793	616	415	235	160	71	87	73	54	36	26	19	18113	18290	18491	18671	18746	18835	2428	2442	2461	2479	2489	2496
N14_PROSTHYPERPLA	60_70	FinnGen	ASTHMA_OBESITY	0.778808149342705	0.073176310280692	-0.334812093785734	0.249093877212229	0.344811362432205	0.331511666832131	0.278289647014165	0.316865673317697	0.447662036776381	0.378457796196736	0.333811776185756	0.258559672450452	0.00513322455802221	0.817363004572238	0.454512855523407	0.510421583563323	0.301626613637447	0.199790869252894	536	38041	362	306	221	150	113	62	31	25	20	24	22	15	32453	32509	32594	32665	32702	32753	5731	5737	5742	5738	5740	5747
N14_PROSTHYPERPLA	60_70	FinnGen	ASTHMA_PNEUMONIA	0.799620209306497	0.255494777627698	-0.0300197935868315	0.427425501142789	-0.146541628412416	0.19367434669943	0.23650359812887	0.250656099945284	0.354040439020612	0.35402636013871	0.500300968261083	0.333603606827671	0.000722208269106107	0.308058642247403	0.932426761163288	0.227306325885417	0.769593279886399	0.561542217449431	619	38747	473	348	228	139	83	46	45	35	23	18	11	9	32919	33044	33164	33253	33309	33346	5929	5939	5951	5956	5963	5965
N14_PROSTHYPERPLA	60_70	FinnGen	ASTHMA_PNEUMONIA_AND_SEPSIS	0.740183796624851	0.250662100041629	-0.0346936766572674	0.41847836286163	-0.146575578559449	0.193622095951086	0.243314243864286	0.250655672810885	0.354040385512973	0.354027724292734	0.500300975430499	0.333603607601218	0.00234941737798215	0.317298098953724	0.921937409605303	0.237185983801549	0.769541413121925	0.561647811097099	619	38746	474	349	229	140	83	46	44	35	23	18	11	9	32918	33043	33163	33252	33309	33346	5929	5938	5950	5955	5962	5964
N14_PROSTHYPERPLA	60_70	FinnGen	AUD	0.0939873515600398	-0.000537604752825321	-0.0187965678590166	-0.594549092673751	0.12755845450662	0.00813777658064374	0.278099242370559	0.230170088404143	0.277974705721676	0.447604786993676	0.302044460004789	0.242914925517976	0.73539080690655	0.998136394937092	0.946088368232298	0.184082225993033	0.67279378590651	0.973275450312325	1009	39222	703	579	393	258	192	120	46	45	35	27	25	17	33291	33415	33601	33736	33802	33874	6191	6192	6202	6210	6212	6220
N14_PROSTHYPERPLA	60_70	FinnGen	AUD_SWEDISH	0.168923228167182	0.169038336778044	-0.0143142458432537	-0.369649932039902	0.12508707163393	0.0707744882513003	0.219203447250906	0.172543735866193	0.224415178846271	0.316780160340342	0.236384398702355	0.183074071578173	0.440930397123951	0.327242127980595	0.949141693066781	0.243251823161276	0.596688877387736	0.699060235810894	1552	38068	1082	864	613	410	311	183	84	76	56	44	42	30	32386	32604	32855	33058	33157	33285	6068	6076	6096	6108	6110	6122
N14_PROSTHYPERPLA	60_70	FinnGen	AUTOIMMUNE	0.598238734397867	0.176992931409925	0.24983780925208	0.0138282146986625	0.107763461555548	0.174250982846287	0.119660239808334	0.114843227941212	0.128433483167187	0.16775148837249	0.150170681514118	0.0976628449755208	5.74857355954556e-07	0.12327542995632	0.0517424838262798	0.93430260248095	0.472999930641153	0.0743896174874167	3342	35062	2259	1920	1366	949	708	444	238	193	159	134	128	107	30306	30645	31199	31616	31857	32121	5601	5646	5680	5705	5711	5732
N14_PROSTHYPERPLA	60_70	FinnGen	BLEEDING	0.424749169981566	-0.0340884019344965	-0.0973207091773853	0.0362133724423269	0.00131486635248993	0.185013965854348	0.135032411318302	0.138575666864836	0.175021871592772	0.204924842467278	0.213902587817688	0.158707457692191	0.00165783382195671	0.805689003554856	0.578177465467744	0.859731955550045	0.995095407839846	0.243713634435949	2938	38168	2270	1648	1068	652	411	226	163	122	85	64	51	40	32763	33385	33965	34381	34622	34807	5910	5951	5988	6009	6022	6033
N14_PROSTHYPERPLA	60_70	FinnGen	BRONCHITIS	0.501888226968509	0.167411867817611	0.223347362265531	0.108628188815491	0.173234048956649	0.238248260409676	0.170171876368181	0.165428639861813	0.209342495687853	0.289264691879168	0.302010428918594	0.242902382906132	0.00318492753411542	0.31154359042392	0.286017310647877	0.707264748096007	0.566236568844519	0.326671878500259	1611	37329	1253	935	558	305	182	91	106	78	51	32	23	17	31660	31978	32355	32608	32731	32822	5921	5949	5976	5995	6004	6010
N14_PROSTHYPERPLA	60_70	FinnGen	C3_CANCER	1.04225302458969	0.0108844838965168	-0.100097037356022	-0.137082287097185	-0.660108413910726	-0.141191466175253	0.0715640594447442	0.101302714711727	0.138653336926818	0.177787339373995	0.236409342893255	0.1435876713172	4.76475479870526e-48	0.914435848873584	0.470341800098744	0.440679432267375	0.00523467120597592	0.325453954151478	5865	33197	4837	3229	1736	1008	617	280	380	194	116	77	55	49	28497	30105	31598	32326	32717	33054	5348	5534	5612	5651	5673	5679
N14_PROSTHYPERPLA	60_70	FinnGen	C3_CANCER_EXALLC	1.05942218438165	0.0275669690234232	-0.0833776880378966	-0.119933683141702	-0.643884130583119	-0.122786019921872	0.0716884072211516	0.10138030074131	0.138709380946471	0.177831197463953	0.236439625070536	0.143622714241944	2.02650217238622e-49	0.785686280990015	0.547775884233802	0.500041589869001	0.00646431849655782	0.392595094342894	5865	32184	4837	3229	1736	1008	617	280	380	194	116	77	55	49	27721	29329	30822	31550	31941	32278	5111	5297	5375	5414	5436	5442
N14_PROSTHYPERPLA	60_70	FinnGen	C3_CANCER_WIDE	1.10448564759806	0.0590314296916959	-0.00018915379713055	0.034308143249966	-0.534083322705216	-0.0546144648952093	0.0676758677940191	0.0968446327463648	0.128430598381099	0.157342599157946	0.213993505189778	0.132123644721451	7.08694760740058e-60	0.542161420919099	0.99882486851508	0.827392186928376	0.0125676197128621	0.679343790564756	6381	32458	5244	3391	1837	1088	669	304	435	224	142	98	68	58	27946	29799	31353	32102	32521	32886	5214	5425	5507	5551	5581	5591
N14_PROSTHYPERPLA	60_70	FinnGen	C3_CANCER_WIDE_EXALLC	1.10441045125782	0.0591043298659873	-7.56190629603301e-05	0.034460790857189	-0.533841720745751	-0.05440182467778	0.0676759919688899	0.0968451160191919	0.128431006521859	0.157342964913232	0.213993766379366	0.132123802065749	7.22065717134458e-60	0.541664768634046	0.99953021251654	0.826636771933091	0.0126077819251498	0.680523509591223	6381	32456	5244	3391	1837	1088	669	304	435	224	142	98	68	58	27945	29798	31352	32101	32520	32885	5213	5424	5506	5550	5580	5590
N14_PROSTHYPERPLA	60_70	FinnGen	C3_COLORECTAL	1.33232960952131	-0.127872862835249	0.214206667001305	0.122302006084523	-11.4985827229592	0.703001029442269	0.205005829514366	0.35400146703582	0.408640701707673	0.577628651918238	202.304367489919	0.353795550494548	8.08642511800645e-11	0.717934035886165	0.600144187180439	0.832316747894864	0.954674215336486	0.0469194931530005	470	41036	380	290	144	73	38	16	38	19	13	7	6	8	34758	34848	34994	35065	35100	35122	6330	6349	6355	6361	6362	6360
N14_PROSTHYPERPLA	60_70	FinnGen	C3_COLORECTAL_EXALLC	1.41802724320766	-0.0383168482449021	0.299403771859168	0.215747765179329	-12.4975582249313	0.811172397602902	0.205566214736326	0.35430327228466	0.408906614552557	0.577821629364419	349.608206473056	0.353990484557358	5.26829140357894e-12	0.913879058703143	0.464042999061577	0.708864708691816	0.971483834649355	0.0219339892790054	470	27503	380	290	144	73	38	16	38	19	13	7	6	8	23971	24061	24207	24278	24313	24335	3584	3603	3609	3615	3616	3614
N14_PROSTHYPERPLA	60_70	FinnGen	C3_DIGESTIVE_ORGANS	0.768864661435364	-0.122996047444444	0.0589269141247629	0.372071646969002	-1.29890685942639	0.65290004711424	0.186667471302664	0.277926102775702	0.354009372286061	0.40864409286887	1.00015842545112	0.316506129511729	3.80685172645498e-05	0.658091645874096	0.867798262438678	0.362557333246487	0.194046522285964	0.039128269786061	1163	40257	1023	534	221	116	59	23	53	29	19	11	9	10	34060	34549	34862	34967	35024	35060	6284	6308	6318	6326	6328	6327
N14_PROSTHYPERPLA	60_70	FinnGen	C3_DIGESTIVE_ORGANS_EXALLC	0.866692684712642	-0.0222452450864003	0.158279497827277	0.475625277711661	-1.19287220667304	0.769859963181252	0.18722754050994	0.27827305702837	0.354290621433181	0.408893521713006	1.00026218135286	0.316706267170621	3.67280399447772e-06	0.936284699237275	0.655055244552603	0.244748035951245	0.233041919581264	0.0150641669211883	1163	28133	1023	534	221	116	59	23	53	29	19	11	9	10	24501	24990	25303	25408	25465	25501	3719	3743	3753	3761	3763	3762
N14_PROSTHYPERPLA	60_70	FinnGen	C3_SKIN	0.266041569560046	0.0842443338385733	0.270077323634945	0.173015900246456	-0.497055806645156	-0.0101258621555448	0.193398489640637	0.167630072318111	0.193271944010581	0.250645223760784	0.353971506684032	0.200467209243327	0.168941330742071	0.615272967189633	0.162294704581468	0.490016830284607	0.160251718573887	0.959714933635544	1416	39823	1094	953	574	348	217	108	95	81	58	41	26	25	33998	34139	34518	34744	34875	34984	6052	6066	6089	6106	6121	6122
N14_PROSTHYPERPLA	60_70	FinnGen	C3_SKIN_EXALLC	0.33281219668252	0.155918541249134	0.339739985117882	0.24494437678734	-0.420818313704444	0.0841820736751021	0.193879415271399	0.168137737921425	0.19371021495798	0.250995632833254	0.354204337961076	0.200757109742038	0.0860534213095505	0.353757159099294	0.0794550409570966	0.329118487179641	0.234807205028502	0.674980089102383	1416	28170	1094	953	574	348	217	108	95	81	58	41	26	25	24583	24724	25103	25329	25460	25569	3814	3828	3851	3868	3883	3884
N14_PROSTHYPERPLA	60_70	FinnGen	CARDIAC_ARRHYTM	0.370770311547719	-0.0829150757608788	-0.0207697378185868	0.0377703233687321	0.103304962848704	0.0995437569296119	0.106060595358671	0.106819235189671	0.127585702254354	0.15291544850975	0.147942024446973	0.113623607773491	0.000472581325319643	0.437619933518905	0.870683403476062	0.804907173466344	0.485002078913037	0.380984694883235	4892	18523	3759	2961	1857	1131	746	392	293	231	177	135	105	80	16595	17393	18497	19223	19608	19962	2768	2830	2884	2926	2956	2981
N14_PROSTHYPERPLA	60_70	FinnGen	CD2_BENIGN	0.682201774710257	0.343537514088932	0.252568900296087	0.191696787979567	0.116978247438127	0.169991160117386	0.106855460051697	0.102350977045512	0.130523507498701	0.163364929918748	0.16324579791552	0.112012009607595	1.72136286477971e-10	0.000789455955479615	0.0529847364732689	0.24062469269696	0.473634901039156	0.129111361252664	3857	35237	2787	2256	1402	891	625	381	281	218	153	118	107	81	30590	31121	31975	32486	32752	32996	5436	5499	5564	5599	5610	5636
N14_PROSTHYPERPLA	60_70	FinnGen	CD2_BENIGN_COLON	0.483105517321168	0.179666587514667	0.557463394150429	0.463863129858429	-0.349576721088502	0.026721296268196	0.193398447707514	0.186556350866801	0.200796016525601	0.277923892264811	0.44753693856807	0.333620505528796	0.0124903125823778	0.335513034056563	0.0054986998181646	0.0951115657492271	0.434736298897007	0.936161790275871	1208	40169	955	724	419	230	135	65	90	67	46	24	12	9	34128	34359	34664	34853	34948	35018	6204	6227	6248	6270	6282	6285
N14_PROSTHYPERPLA	60_70	FinnGen	CD2_BENIGN_COLON_EXALLC	0.562693225410197	0.26446388175854	0.642741639771919	0.550679714434407	-0.265428519494453	0.136491300702546	0.19401321645927	0.187142273330453	0.201343272523548	0.278318041409271	0.447764735341409	0.333855154732959	0.00372825934390144	0.157605689586081	0.00141160404181921	0.0478612063438534	0.553324597829082	0.682661569387454	1208	26506	955	724	419	230	135	65	90	67	46	24	12	9	23205	23436	23741	23930	24025	24095	3464	3487	3508	3530	3542	3545
N14_PROSTHYPERPLA	60_70	FinnGen	CD2_BENIGN_COLON_NOS	0.711423322956473	0.107370743546774	0.507859285483026	0.722379068267183	-0.537119924556414	0.125074444593067	0.250708678278119	0.277914579951926	0.27792436423782	0.333812803505904	0.707317553737965	0.408478377569668	0.00454470766491455	0.699241616708996	0.0676502985798379	0.0304624730419542	0.447627708456481	0.759455419095711	553	41182	433	337	213	118	65	32	47	33	26	15	6	6	34906	35002	35126	35221	35274	35307	6349	6363	6370	6381	6390	6390
N14_PROSTHYPERPLA	60_70	FinnGen	CD2_BENIGN_COLON_NOS_EXALLC	0.793010950766962	0.196838825442095	0.601111084817046	0.816243478715805	-0.448759804523997	0.24514889051515	0.251198537350202	0.278322653935351	0.278351891903818	0.334168792372667	0.707475389196759	0.408684573323944	0.00159451038979409	0.479422006878911	0.0308085647789244	0.0145815523079955	0.525877525989047	0.548607105648797	553	26806	433	337	213	118	65	32	47	33	26	15	6	6	23426	23522	23646	23741	23794	23827	3453	3467	3474	3485	3494	3494
N14_PROSTHYPERPLA	60_70	FinnGen	CD2_BENIGN_COLORECANI	0.756362111126081	0.170106806552768	0.440504362435668	0.441580983036202	-0.156734341942908	0.0551743278222717	0.152003437297097	0.167641401433165	0.189836141681238	0.25064460003888	0.353981556433034	0.301822467830346	6.49270675149347e-07	0.310245792170828	0.0203168065180343	0.0781062461447651	0.657928164332222	0.854951879074772	1516	39712	1199	917	531	289	177	81	118	81	55	32	17	11	33805	34087	34473	34715	34827	34923	6106	6143	6169	6192	6207	6213
N14_PROSTHYPERPLA	60_70	FinnGen	CD2_BENIGN_COLORECANI_EXALLC	0.832234251293022	0.251498749439861	0.519475773598315	0.522069694829173	-0.0752799550274111	0.159213374258809	0.152783336097622	0.168279202663288	0.19040293021668	0.251073456653523	0.354276852866998	0.302068628552168	5.11823524737891e-08	0.135036475266896	0.00636622298400617	0.0375851550031968	0.831725512696322	0.598140238186042	1516	26345	1199	917	531	289	177	81	118	81	55	32	17	11	23091	23373	23759	24001	24113	24209	3453	3490	3516	3539	3554	3560
N14_PROSTHYPERPLA	60_70	FinnGen	CD2_BENIGN_EXALLC	0.740110765984254	0.405797550352511	0.315060416966076	0.254663652529379	0.180768403847724	0.25228071751518	0.107853156875005	0.103314670965185	0.131282668795184	0.163972162236865	0.163800072675498	0.112595806004541	6.78043694930643e-12	8.57327109256682e-05	0.0164012097841389	0.120401449675678	0.269770284813186	0.0250528290121593	3857	24357	2787	2256	1402	891	625	381	281	218	153	118	107	81	21784	22315	23169	23680	23946	24190	3362	3425	3490	3525	3536	3562
N14_PROSTHYPERPLA	60_70	FinnGen	CD2_BENIGN_LIPOMATOUS	0.169503872080399	0.192392218298164	0.0438480018661569	0.452563822388019	0.537752151632241	0.30226817008858	0.408747392074607	0.302094578723594	0.378447654784002	0.333845830655137	0.289189717344128	0.204547333255138	0.678368108564371	0.524215468402158	0.907761284812707	0.175224169608686	0.0629544030995042	0.139476867958357	476	40956	280	264	191	144	115	78	35	36	31	32	32	24	34766	34782	34855	34902	34931	34968	6351	6350	6355	6354	6354	6362
N14_PROSTHYPERPLA	60_70	FinnGen	CD2_BENIGN_LIPOMATOUS_EXALLC	0.251751811949473	0.277229841509425	0.128480476529363	0.538044439740717	0.623984420708004	0.414564667840081	0.409078710516063	0.302490857475088	0.378775334656344	0.334199687850626	0.289561113722922	0.204931097232085	0.538282887151728	0.359409957752153	0.734459301917334	0.107408999368415	0.0311671799473391	0.0430786526208365	476	26460	280	264	191	144	115	78	35	36	31	32	32	24	23201	23217	23290	23337	23366	23403	3420	3419	3424	3423	3423	3431
N14_PROSTHYPERPLA	60_70	FinnGen	CD2_BENIGN_LIPO_NOS	0.949078182995806	-0.706952811176092	0.0318617975806066	-0.637645267341571	0.200181232730054	0.487220917754614	0.577749220113583	1.0001923182102	0.707380618344701	1.00016606513729	0.577592176215049	0.301816248077604	0.100441601057862	0.479680284856493	0.964073877080779	0.523773558161322	0.728907736757462	0.106463125449541	111	41618	64	56	51	45	33	20	8	7	9	11	13	11	35227	35235	35240	35246	35258	35271	6430	6431	6429	6427	6425	6427
N14_PROSTHYPERPLA	60_70	FinnGen	CD2_BENIGN_LIPO_NOS_EXALLC	1.03424826101773	-0.626709927461247	0.121666728178087	-0.5526911910205	0.293276674004328	0.601776726141379	0.578013904336371	1.00032149492977	0.707565224113319	1.0002882015657	0.577775217425191	0.30211023764634	0.0735642913244034	0.530981458059554	0.863475851086361	0.580583950369337	0.611736350710577	0.0463808163639133	111	26854	64	56	51	45	33	20	8	7	9	11	13	11	23457	23465	23470	23476	23488	23501	3436	3437	3435	3433	3431	3433
N14_PROSTHYPERPLA	60_70	FinnGen	CD2_BENIGN_LIPO_SKIN_TRUNK	0.503212460606361	0.804208991501788	0.233882104738632	0.746221950413529	0.965285657075123	0.529001106891312	0.577744605112144	0.378451704788558	0.577696777294049	0.500373610562272	0.408658851489326	0.333597772124727	0.383757073808073	0.0335868071807853	0.685585782494378	0.135874994932602	0.0181726293115649	0.11279709338417	183	41593	99	90	69	47	39	32	17	16	12	12	12	9	35218	35227	35248	35270	35278	35285	6442	6443	6447	6447	6447	6450
N14_PROSTHYPERPLA	60_70	FinnGen	CD2_BENIGN_LIPO_SKIN_TRUNK_EXALLC	0.587126960945441	0.888078010894414	0.325437030380439	0.831588785490233	1.05075636828571	0.637619221469809	0.578004046823004	0.378782966154649	0.577928935231256	0.500627204054191	0.408944299225507	0.333827508784817	0.309732505488314	0.019049731379674	0.57336060965522	0.0966945931484345	0.0101864087874853	0.0561298656964044	183	26833	99	90	69	47	39	32	17	16	12	12	12	9	23448	23457	23478	23500	23508	23515	3452	3453	3457	3457	3457	3460
N14_PROSTHYPERPLA	60_70	FinnGen	CD2_BENIGN_SKIN	0.100750864972899	0.728309616773421	0.263141878767392	-0.0182352772743992	0.0411346276257975	0.212000028818312	0.354050242706356	0.204897803840157	0.31674100628657	0.447602656706206	0.408621813913026	0.277674634188971	0.775976222112364	0.000378695889841421	0.406098305554453	0.967503270551943	0.919815011494214	0.445175040427579	556	41008	385	328	204	132	98	65	42	41	22	19	18	13	34829	34886	35010	35082	35116	35149	6308	6309	6328	6331	6332	6337
N14_PROSTHYPERPLA	60_70	FinnGen	CD2_BENIGN_SKIN_EXALLC	0.186930592196887	0.82029981567323	0.355360514453586	0.0776565394646778	0.133537760387153	0.314989462943955	0.354393543205543	0.205457519123304	0.31712160730265	0.447883310133055	0.408880125006772	0.277939665873833	0.597869928106722	6.53660104065584e-05	0.262466166823363	0.8623483028426	0.743975047260653	0.257087627783227	556	26774	385	328	204	132	98	65	42	41	22	19	18	13	23434	23491	23615	23687	23721	23754	3469	3470	3489	3492	3493	3498
N14_PROSTHYPERPLA	60_70	FinnGen	CD2_NEOPLASM	0.816840872837904	0.302415486845895	0.0542204227444296	0.126447834454452	-0.0825952596042651	0.12147813843337	0.069922552928711	0.0753008243119575	0.105197970670819	0.123016856805738	0.133908738926521	0.0887479367702605	1.5739577896666e-31	5.91696690533605e-05	0.606264310054194	0.304001430565574	0.537364930581425	0.171061932734721	8649	27803	6727	4729	2757	1724	1169	641	562	388	252	200	168	131	24583	26581	28553	29586	30141	30669	4580	4754	4890	4942	4974	5011
N14_PROSTHYPERPLA	60_70	FinnGen	CD2_PRIMARY_LYMPHOID_HEMATOPOIETIC	0.601100238480872	-0.269672908679953	-0.302416743200136	0.297214553599354	-1.0840183504	0.445496650765333	0.267938523355941	0.354003775172685	0.500308089916903	0.500329255807819	1.0001419801556	0.37821159581928	0.0248693595260279	0.446191466018988	0.54553717094983	0.552486746590618	0.278424898106244	0.238835197350762	588	41054	488	327	176	82	55	25	30	17	12	8	7	7	34749	34910	35061	35155	35182	35212	6375	6388	6393	6397	6398	6398
N14_PROSTHYPERPLA	60_70	FinnGen	CD2_PRIMARY_LYMPHOID_HEMATOPOIETIC_EXALLC	0.673453140596147	-0.192381241197669	-0.223153347996752	0.374999604135014	-0.999657962420671	0.547241505286901	0.268369574885006	0.35429940189099	0.500513914924713	0.500551606162249	1.00024170140702	0.378405435287419	0.0120928121705247	0.587136281530476	0.655706728815904	0.453753114251876	0.317593017502737	0.14812736436529	588	27433	488	327	176	82	55	25	30	17	12	8	7	7	23933	24094	24245	24339	24366	24396	3570	3583	3588	3592	3593	3593
N14_PROSTHYPERPLA	60_70	FinnGen	CHOLELITH_BROAD	0.797920024750097	0.342649981754938	0.139576766958823	0.342054172239632	-0.236345369116496	0.288934254235151	0.150383528830462	0.1519108073747	0.19701577409336	0.209357068192018	0.267849309377285	0.11947294658738	1.12118172278637e-07	0.0240957078138207	0.478662884122257	0.102294236686468	0.377570347419009	0.0155886140713393	1659	37647	1143	911	620	428	297	184	128	96	88	76	65	71	32289	32521	32812	33004	33135	33248	5746	5778	5786	5798	5809	5803
N14_PROSTHYPERPLA	60_70	FinnGen	COPD_ASTHMA_INFECTIONS	0.64238248123014	0.10109447868975	-0.114644717728661	0.139053423824237	0.0718954828145023	0.168743049523865	0.100265361380368	0.106648837976232	0.147183663247296	0.159325428012635	0.167697290845852	0.128850294817941	1.48582579644589e-10	0.34317060158347	0.436025165681397	0.38279197889991	0.66812570077577	0.190329340653459	4591	31921	3611	2513	1588	983	639	328	273	197	144	113	81	61	27488	28586	29511	30116	30460	30771	5140	5216	5269	5300	5332	5352
N14_PROSTHYPERPLA	60_70	FinnGen	COPD_ASTHMA_PNEUMONIA_SEPSIS	0.631187059447712	-0.004350550407684	-0.145343789992201	0.0762175839260146	-0.0074494109256293	0.119468780471769	0.113825485888212	0.129574180910662	0.175223529717466	0.193470491580631	0.204988093697245	0.158788921123871	2.9358924011529e-08	0.973215459425405	0.406834861859952	0.693618397997907	0.971010697027665	0.451825705442677	3709	31564	2993	1947	1194	720	464	235	196	135	102	78	57	40	27065	28111	28864	29338	29594	29823	5019	5080	5113	5137	5158	5175
N14_PROSTHYPERPLA	60_70	FinnGen	COPD_EARLY	-0.0711989419609374	-0.0663547589657051	0.0622462767833454	-0.231408599206309	0.195885813993801	-0.00950798448690687	0.335315150186154	0.237344369935488	0.219343958209891	0.258916344664925	0.224375405504325	0.236186500239018	0.831846158212352	0.779806154134115	0.776576018325538	0.371451292753147	0.382648295991702	0.967888827232544	964	36357	644	615	571	486	274	121	66	66	61	46	35	18	31463	31492	31536	31621	31833	31986	5148	5148	5153	5168	5179	5196
N14_PROSTHYPERPLA	60_70	FinnGen	COPD_EARLYANDLATER	0.34003324497322	0.103172840019386	0.0710127115180643	-0.213014772448292	0.212835173188774	-0.000791498100960745	0.145562810136696	0.134822443054937	0.172445160395039	0.258835459056127	0.224286338039822	0.236121800785251	0.0194917712738379	0.444122843771181	0.680486895053034	0.410522956147932	0.342649098053527	0.997325435728993	2312	39236	1902	1401	860	486	274	121	156	117	74	46	35	18	33618	34119	34660	35034	35246	35399	5872	5911	5954	5982	5993	6010
N14_PROSTHYPERPLA	60_70	FinnGen	COPD_EARLY_EXMORE	-0.0376874667823074	-0.0285085858275675	0.104624524723466	-0.180376623171846	0.245186684087057	0.0350315299618762	0.33684200337201	0.238593717185604	0.220285836807079	0.25958406054649	0.225104074391772	0.236712276603443	0.910914827380568	0.904890407536283	0.634823367379111	0.487138110023157	0.276059184231982	0.882349059382793	964	21115	644	615	571	486	274	121	66	66	61	46	35	18	18893	18922	18966	19051	19263	19416	2476	2476	2481	2496	2507	2524
N14_PROSTHYPERPLA	60_70	FinnGen	COPD_EXCL	0.513394403566965	0.31585430065805	0.106406532843794	0.203016448566323	0.011464666671157	0.238980896054349	0.0823150867061756	0.0741937144389675	0.0984311016888016	0.111040126773585	0.118689855904183	0.0785097517807927	4.46207952545114e-10	2.07042839987986e-05	0.279685762024496	0.0675021288976515	0.923049231487035	0.0023348270286201	8410	28528	6295	4553	2965	1966	1370	809	534	435	319	257	207	169	25566	27308	28896	29895	30491	31052	4543	4642	4758	4820	4870	4908
N14_PROSTHYPERPLA	60_70	FinnGen	COPD_HOSPITAL	0.34003324497322	0.103172840019386	0.0710127115180643	-0.213014772448292	0.212835173188774	-0.000791498100960745	0.145562810136696	0.134822443054937	0.172445160395039	0.258835459056127	0.224286338039822	0.236121800785251	0.0194917712738379	0.444122843771181	0.680486895053034	0.410522956147932	0.342649098053527	0.997325435728993	2312	39236	1902	1401	860	486	274	121	156	117	74	46	35	18	33618	34119	34660	35034	35246	35399	5872	5911	5954	5982	5993	6010
N14_PROSTHYPERPLA	60_70	FinnGen	COPD_HOSPITAL_ASTHMA_INF	0.763946874646334	0.0750624359607469	-0.30913491275807	0.249742914305935	0.311503878761207	-0.256828088024325	0.165523217114018	0.189866545174302	0.289258175191343	0.277968708578289	0.302013460059295	0.3165337052713	3.92441448525971e-06	0.692589666629942	0.285197546226795	0.368941993798749	0.30234211210936	0.417149348628085	1184	38566	963	698	430	254	141	61	92	60	40	29	18	10	32991	33256	33524	33700	33813	33893	5704	5736	5756	5767	5778	5786
N14_PROSTHYPERPLA	60_70	FinnGen	COPD_HOSPITAL_MAIN	0.261620754771847	0.0569944669568546	0.180600653687566	-0.0732485570773602	0.316229044751027	0.031293918929157	0.167708589071508	0.15178748614434	0.180501056205404	0.267872006807252	0.236336716260362	0.267624775867976	0.118766425345346	0.707297141348296	0.317043550687966	0.784510315506504	0.180881929079946	0.906913884572056	1815	40027	1497	1132	692	392	217	90	125	96	66	41	30	14	34207	34572	35012	35312	35487	35614	6013	6042	6072	6097	6108	6124
N14_PROSTHYPERPLA	60_70	FinnGen	COPD_MODE	0.398509530936632	0.191675110784487	0.169689339488798	-0.229067176985699	0.349027479964731	0.0100975578170833	0.151140189663407	0.138144093224822	0.175725751434005	0.278405791535904	0.224834677353351	0.258896251414265	0.00837197838500988	0.165288950915561	0.334220008763821	0.410632172635966	0.120572790072894	0.968888528544042	2149	23902	1771	1302	802	453	253	110	148	112	69	42	32	15	20975	21444	21944	22293	22493	22636	3157	3193	3236	3263	3273	3290
N14_PROSTHYPERPLA	60_70	FinnGen	COPD_MULTIMORB	0.101179927583087	0.00852450962835776	0.23404105554671	-0.190180217698145	0.0146761238838419	0.208725440524494	0.19347255561294	0.151881882552472	0.155383199345963	0.224359319023144	0.196941749965931	0.134418624886049	0.600996622372834	0.955241499298488	0.132011081744544	0.396627852204878	0.940596528016298	0.120470567498625	1763	38042	1322	1121	836	579	392	165	135	131	109	87	72	56	32748	32949	33234	33491	33678	33905	5600	5604	5626	5648	5663	5679
N14_PROSTHYPERPLA	60_70	FinnGen	COX_ARTHROSIS	0.468791773566811	0.283641756611118	0.0957483709514415	-0.362287722510313	-0.313490406402973	0.153071203622104	0.181029044516346	0.157564166805428	0.209538803952262	0.316910690530404	0.302143705617079	0.18321986187147	0.00960891137516421	0.0718343297947165	0.647708306780585	0.252961559882034	0.299477749172105	0.40346386551054	1546	31081	1157	963	619	415	272	136	101	84	58	42	38	30	26731	26925	27269	27473	27616	27752	4638	4655	4681	4697	4701	4709
N14_PROSTHYPERPLA	60_70	FinnGen	C_STROKE	0.294336696958063	0.0679015526870481	-0.0533718330663995	-0.204711567836328	0.0204152437420177	-0.000983665842860998	0.126307123369503	0.114751516327562	0.147626260235123	0.190320037610142	0.172875307671897	0.124487892441086	0.0197889596273585	0.554033517338738	0.717700694461557	0.282098346337147	0.90599451967743	0.993695422049354	3482	24105	2695	1992	1287	859	537	302	199	173	131	102	88	66	21311	22014	22719	23147	23469	23704	3382	3408	3450	3479	3493	3515
N14_PROSTHYPERPLA	60_70	FinnGen	D3_ANAEMIA	0.691472470256403	0.0742115702179421	0.135358142240255	-0.0554807768665801	0.257600453325795	0.405213118587899	0.154391694380706	0.179553850130779	0.227952500802421	0.319326693045535	0.291797481700232	0.226274958030687	7.51026598250219e-06	0.679378817066293	0.552646043814027	0.86206744418939	0.377341309836826	0.0733254493739925	1762	6415	1422	1010	541	308	178	83	110	68	43	28	27	20	5699	6111	6580	6813	6943	7038	946	988	1013	1028	1029	1036
N14_PROSTHYPERPLA	60_70	FinnGen	D3_ANAEMIANAS	0.81863039244891	-0.398947423399235	0.170414850878048	-0.18769103252869	0.307961913896247	0.365377167699936	0.186635866019519	0.302030841107239	0.316736907456389	0.50032329529671	0.447532672767731	0.353806089201963	1.15324906068356e-05	0.186540356974689	0.590554391918292	0.707556719281257	0.491369153191044	0.301742170946957	963	40548	802	535	258	134	67	34	56	28	19	12	12	8	34400	34667	34944	35068	35135	35168	6253	6281	6290	6297	6297	6301
N14_PROSTHYPERPLA	60_70	FinnGen	D3_ANAEMIA_B12_DEF	0.714548482998197	0.574226490191481	0.414252225225354	-0.0609612306922369	-0.502264768507195	0.398092276890222	0.354109111329628	0.302051193221822	0.378405819313881	0.577642444977139	0.707330682083116	0.3782121731891	0.0436041165893185	0.0572902307219516	0.273634915239988	0.915951662708182	0.477651549271428	0.29254115597222	279	39902	211	174	119	81	55	17	28	20	13	6	7	7	33923	33960	34015	34053	34079	34117	6019	6027	6034	6041	6040	6040
N14_PROSTHYPERPLA	60_70	FinnGen	D3_APLASTICANDOTHANAEMIA	0.756461372657157	-0.274211064785319	0.148718163541159	-0.325214573608392	-0.0936404277093918	0.319830212964193	0.183533806761203	0.267844534398024	0.302034469186482	0.500319619517908	0.500278932480042	0.353804654525065	3.76175016273626e-05	0.305944160089429	0.622445044943633	0.515683415403273	0.851522299473716	0.366009181865785	1058	40674	876	600	291	159	82	39	60	31	19	11	11	8	34510	34786	35095	35227	35304	35347	6286	6315	6327	6335	6335	6338
N14_PROSTHYPERPLA	60_70	FinnGen	D3_BLOOD_IMMUN	0.648135771663704	0.00886450729905176	0.288387818715745	-0.283213328619636	0.108580934662448	0.118997819069436	0.132726136587466	0.155366639681473	0.175033674957437	0.289239636878496	0.243143179996662	0.196590543463824	1.04347978556731e-06	0.954501056336156	0.0994320401628185	0.327498459867869	0.655184120542716	0.544974399333245	2327	38405	1835	1312	741	449	278	144	145	95	64	40	38	26	32787	33310	33881	34173	34344	34478	5965	6015	6046	6070	6072	6084
N14_PROSTHYPERPLA	60_70	FinnGen	D3_NUTRIANAEMIA	0.406585861490579	0.169637530328563	0.0656889580574517	0.284369504922435	0.244250228451135	0.143062307725772	0.22441231638259	0.213930009764451	0.289228781721589	0.333804952456812	0.353953974336874	0.288981627627752	0.0700201174513213	0.427802245274211	0.820332268417881	0.394267824367488	0.490155125794526	0.620560056412104	959	40667	764	569	323	184	114	52	63	46	32	21	18	12	34544	34739	34985	35124	35194	35256	6255	6272	6286	6297	6300	6306
N14_PROSTHYPERPLA	60_70	FinnGen	D3_OTHERANAEMIA	0.807991491931122	-0.328168265799774	0.147505134587581	-0.236167758075087	0.250010255358558	0.344829091157941	0.186639668040707	0.289218687974826	0.316732944698458	0.500319972220348	0.447534454556296	0.353806752993153	1.4968459921867e-05	0.256512891135441	0.641424370714199	0.636902919347864	0.576408033710122	0.32974604921501	975	40562	811	544	264	141	72	35	57	29	19	12	12	8	34412	34679	34959	35082	35151	35188	6257	6285	6295	6302	6302	6306
N14_PROSTHYPERPLA	60_70	FinnGen	DIABETES_FG	0.119875927344589	-0.0602895440005633	-0.314442271425578	-0.0469266306156461	-0.176361846278929	0.188059217735883	0.115301549269653	0.0942238798649994	0.118691420642884	0.119468945484478	0.120135545801752	0.0761722881853714	0.29849176928697	0.522267400737044	0.00806725925945738	0.694471972621911	0.142097745004412	0.0135541738524897	5851	32129	3975	3646	2810	2018	1465	814	337	319	279	251	218	179	28405	28734	29570	30362	30915	31566	5263	5281	5321	5349	5382	5421
N14_PROSTHYPERPLA	60_70	FinnGen	DM1_RETINOPATHY	0.168345594054344	0.17214015422737	0.33285476619135	-0.487788151415862	0.0749122207629309	0.470765513261018	0.319833839778535	0.253946155189628	0.292028401521664	0.502018513679029	0.355963793101431	0.238210686290549	0.598642762921428	0.497859930867827	0.254368500546891	0.331222852646292	0.833317260104018	0.0481256879954063	710	6874	491	422	269	187	141	78	40	34	24	19	21	18	6076	6145	6298	6380	6426	6489	977	983	993	998	996	999
N14_PROSTHYPERPLA	60_70	FinnGen	DM2_NEUROPATHY	-0.0252061431510815	0.305959162209338	-0.671380197575975	0.479787894200051	-14.0066765143114	0.322959357840378	0.579740372411131	0.381128601731965	0.708588776696989	0.502147683649911	641.629997324032	0.335136924652263	0.965320238446257	0.42210684370424	0.34338956818246	0.339339216927264	0.982583695535336	0.335214455850127	287	6771	197	164	118	69	56	37	12	12	7	8	6	9	5911	5944	5990	6039	6052	6071	938	938	943	942	944	941
N14_PROSTHYPERPLA	60_70	FinnGen	DM2_RETINOPATHY	-0.00767197399073757	0.276895856044232	0.060827930837421	-0.1884489284443	-0.262242387251219	0.424070958739673	0.24647423914242	0.174013349674952	0.239287346410321	0.318984598450141	0.318591693676272	0.188619898696222	0.975168353152033	0.11155705622663	0.799337540097352	0.554669502418657	0.410434058859459	0.0245581341355058	1327	7310	980	801	502	337	239	121	74	66	45	37	33	29	6475	6654	6953	7118	7216	7334	1108	1116	1137	1145	1149	1153
N14_PROSTHYPERPLA	60_70	FinnGen	DM_COMORB_EXMORE	0.292653762479738	-0.0345011794528862	0.037683996346179	-0.00295135809060373	0.0201643934620948	0.0460639591259859	0.0842757140405321	0.0774478222538893	0.0868551458434546	0.10100808568477	0.0956792148040406	0.0624724704785125	0.000515490392388791	0.655975488616084	0.664381556529122	0.976689905509381	0.833082364996427	0.46091067172367	9370	23409	6739	5460	3780	2693	1895	1077	542	486	449	400	349	280	21648	22927	24607	25694	26492	27310	3850	3906	3943	3992	4043	4112
N14_PROSTHYPERPLA	60_70	FinnGen	DM_RETINOPATHY	0.0315816237237594	0.284971894299365	0.102470468721869	-0.383553041909972	-0.0605230356154299	-0.035506031018591	0.302163898297913	0.20933576568675	0.277960508399703	0.408689471579878	0.333799884907066	0.2586057029894	0.916758133828989	0.173414200259473	0.712387744022448	0.347990064837086	0.856120075432213	0.890795296440848	824	38416	588	495	327	237	172	100	51	45	32	26	23	15	32808	32901	33069	33159	33224	33296	5793	5799	5812	5818	5821	5829
N14_PROSTHYPERPLA	60_70	FinnGen	DM_RETINOPATHY_EXMORE	0.0732090265532954	0.328996169177124	0.148767808360265	-0.334698234420199	-0.0350790438052005	-0.00210934805804713	0.304961432340125	0.212914270940224	0.280636636414036	0.410613956848375	0.335813326782944	0.260451729580522	0.810283780807258	0.122296715833228	0.596036849377872	0.415005595609326	0.916804348484604	0.993538158285955	824	7108	588	495	327	237	172	100	51	45	32	26	23	15	6272	6365	6533	6623	6688	6760	1021	1027	1040	1046	1049	1057
N14_PROSTHYPERPLA	60_70	FinnGen	E4_DIABETES	0.13896162706064	-0.0607825997152419	-0.321546006550237	-0.067380983403776	-0.156015560718563	0.185104864740924	0.114596922806209	0.0946148129092122	0.119494241457635	0.121120884922156	0.119321903185544	0.0767991962095213	0.225278120987116	0.520599477185538	0.0071261424320431	0.577997688606883	0.191036776033574	0.0159418190484055	5817	32102	3955	3627	2795	2004	1455	805	332	313	274	249	217	176	28377	28705	29537	30328	30877	31527	5255	5274	5313	5338	5370	5411
N14_PROSTHYPERPLA	60_70	FinnGen	E4_DM1	0.114372121975857	0.0155717038471483	0.00706411903796762	-0.0214545924070381	0.396568211826779	0.379891288809579	0.447822765915552	0.354210059515968	0.408803905501168	0.447718563939452	0.333939212604527	0.229951659392901	0.798417296388444	0.964934871479681	0.986213265204053	0.961780144505369	0.235012281296627	0.0985246688236456	420	30364	263	227	168	131	96	75	20	20	19	25	25	19	25860	25896	25955	25992	26027	26048	4641	4641	4642	4636	4636	4642
N14_PROSTHYPERPLA	60_70	FinnGen	E4_DM2	0.0975292043863791	-0.069365816949502	-0.309263980053673	-0.0334018858350707	-0.103957737611773	0.203430814567372	0.115311909372366	0.0934814549726309	0.116397488332801	0.116366962178502	0.114047461795918	0.074781538368881	0.397672108773128	0.458070631158514	0.0078847774270255	0.774082265123852	0.362015933270062	0.00652158667133142	5995	32125	4053	3739	2903	2097	1515	831	345	334	299	269	231	186	28443	28757	29593	30399	30981	31665	5279	5290	5325	5355	5393	5438
N14_PROSTHYPERPLA	60_70	FinnGen	E4_DM2_STRICT	0.103386495597984	-0.0563206855645366	-0.31656265714196	-0.089038489969431	-0.163057972436448	0.1952244929531	0.118269250972661	0.0957909534070481	0.121142248521298	0.124639568348849	0.122698134447318	0.0796951172067667	0.382029988100967	0.556563089708957	0.00897123728155845	0.474999798776364	0.183869073581957	0.0142998378994065	5594	32198	3832	3524	2711	1931	1387	749	319	302	265	234	202	163	28398	28706	29519	30299	30843	31481	5243	5260	5297	5328	5360	5399
N14_PROSTHYPERPLA	60_70	FinnGen	E4_ENDONUTRMET	0.278178503376737	0.0491654635122132	-0.00183469529056778	-0.0107184835345418	0.000899484104354479	0.18714761313855	0.0903740148508857	0.0778216848361721	0.0893340336281694	0.102249825184839	0.0958489167951636	0.0642762611709428	0.00208338546039982	0.527536695112131	0.98361461935898	0.916513542194975	0.992512445944648	0.00359567544786551	9040	26631	6154	5237	3950	2850	2103	1228	532	479	426	369	326	258	24469	25386	26673	27773	28520	29395	4516	4569	4622	4679	4722	4790
N14_PROSTHYPERPLA	60_70	FinnGen	E4_GOITREMULTINOD	1.57384487218447	0.908345595843278	0.182219700523973	-0.241249079069336	-0.402954963679177	0.731799706613206	0.408795074785322	0.447620838682732	0.707362563040504	1.00020037630932	1.00015642914543	0.353813527544481	0.000118136896917481	0.0424303294862546	0.79671224243953	0.80939953107271	0.687027721222543	0.0386099127410694	104	38819	65	55	40	30	22	11	14	9	7	7	7	8	32943	32953	32968	32978	32986	32997	5901	5906	5908	5908	5908	5907
N14_PROSTHYPERPLA	60_70	FinnGen	E4_HYPERCHOL	0.340200003412846	0.177297295721037	0.0737196414101422	-0.0556051080856191	-0.290532854798977	0.143702546034275	0.155717035707167	0.145643229748816	0.186731686240193	0.236516057826753	0.258853407636218	0.172078265986204	0.0289084965420391	0.223474968947412	0.692998511941149	0.814130518534191	0.261699316534977	0.403661452137568	2477	34680	1882	1284	804	551	392	206	134	104	77	59	44	34	29820	30418	30898	31151	31310	31496	5321	5351	5378	5396	5411	5421
N14_PROSTHYPERPLA	60_70	FinnGen	E4_HYPERLIPNAS	0.128585522688702	0.218204757050692	0.210905408301127	0.190086430611796	-0.0393227710717844	0.0206843753933972	0.250907974863664	0.197140165185798	0.236577353703144	0.278087018173977	0.302112299177084	0.267733522086533	0.608314546020986	0.268358424077406	0.372668477269914	0.494259254829587	0.896440274832272	0.938418840109569	1180	33914	843	652	437	311	234	131	67	58	46	33	23	14	29181	29372	29587	29713	29790	29893	5003	5012	5024	5037	5047	5056
N14_PROSTHYPERPLA	60_70	FinnGen	E4_HYTHYNAS	0.158344025966656	-0.0718479345821657	0.579694194176102	-0.252250786640926	0.0401334585733967	0.119240897060201	0.243325732467069	0.204948812385181	0.170043773630936	0.302058017743973	0.250595668734306	0.164937259648026	0.515208397093986	0.725914519687484	0.000651804417721027	0.403657425457842	0.872761147837739	0.469712446468705	1188	39333	781	719	547	368	263	161	77	77	70	50	49	37	33588	33650	33822	34001	34106	34208	6075	6075	6082	6102	6103	6115
N14_PROSTHYPERPLA	60_70	FinnGen	E4_HYTHY_AI_STRICT	0.162901674757861	-0.232800453613309	0.608612429601783	-0.332876825911079	0.079934454568325	0.196893398036876	0.25908544547781	0.236551203088406	0.177917894257883	0.333916356687919	0.258879490685087	0.172103126235714	0.529508439894419	0.325044702140559	0.000624489768189813	0.318819433939018	0.757495802995501	0.252605753558545	1047	33560	696	635	485	332	239	143	68	68	64	44	45	34	28683	28744	28894	29047	29140	29236	5160	5160	5164	5184	5183	5194
N14_PROSTHYPERPLA	60_70	FinnGen	E4_LIPOPROT	0.216364587856299	0.137178523653168	0.0750623574150728	0.0611557148803201	-0.357870712270304	0.118039337535228	0.138884115109537	0.121907759276821	0.150320831309271	0.175149063688897	0.204925332029769	0.133204351598338	0.119262034067323	0.26047679492559	0.617534475315405	0.726966331788824	0.080750696014406	0.375535483771853	3575	35218	2631	1868	1224	884	663	366	188	157	123	98	74	57	30474	31237	31881	32221	32442	32739	5500	5531	5565	5590	5614	5631
N14_PROSTHYPERPLA	60_70	FinnGen	E4_LIPOPROTNAS	0.539583842391905	-0.157580609763028	0.0227340834531016	0.379977435402739	-0.686147992928964	0.210714372160897	0.378654380776492	0.408803209201207	0.408778623132491	0.378550463612646	0.577668965053014	0.333704407449384	0.154156170679862	0.699890612089352	0.955648786929634	0.315489695875314	0.234917128660368	0.527752749083694	382	33482	246	208	167	137	113	65	23	21	19	16	12	9	28740	28778	28819	28849	28873	28921	4855	4857	4859	4862	4866	4869
N14_PROSTHYPERPLA	60_70	FinnGen	E4_METABOLIA	0.403189220552807	0.165658496200448	0.0695421159228061	0.0908761445079877	-0.236502502080808	0.0687654852581757	0.114995926805512	0.109468348077112	0.139965866803215	0.163344728408311	0.1834468713512	0.12775087474112	0.00045469460740948	0.130203368208157	0.619294455033846	0.577974521242293	0.197323268604451	0.590385137870415	4414	35985	3282	2290	1462	1009	747	416	241	186	140	111	83	62	31108	32100	32928	33381	33643	33974	5768	5823	5869	5898	5926	5947
N14_PROSTHYPERPLA	60_70	FinnGen	E4_NONTOXIC_THYROID	1.48593362701243	0.412216364007468	0.637576610257108	0.662851216992641	0.337674243281124	0.50503991831682	0.333922577486465	0.447584901499644	0.447587600534416	0.500339310962371	0.577598563995619	0.301793997842018	8.58964475842728e-06	0.357061310558364	0.154309493322635	0.185236369045538	0.558804920800407	0.0942369476100079	177	41565	105	89	67	48	32	20	24	16	16	13	11	11	35206	35222	35244	35263	35279	35291	6407	6415	6415	6418	6420	6420
N14_PROSTHYPERPLA	60_70	FinnGen	E4_NUTRIDEF	0.704149168698672	0.43520932048754	-0.576757161258658	-0.418619859376693	0.0893536387127025	0.353438173738187	0.209562307636204	0.197035910445079	0.378453248785154	0.408696883883875	0.302053608870879	0.229862175199356	0.000779158010197433	0.0271898259462746	0.127512400925227	0.30570325529471	0.7673671941023	0.124144219614821	1073	40211	712	554	396	274	213	133	59	38	22	25	26	19	34202	34360	34518	34640	34701	34781	6311	6332	6348	6345	6344	6351
N14_PROSTHYPERPLA	60_70	FinnGen	E4_OBESITY	0.715481814953031	0.414834040139602	-0.492143734997638	-0.532243205260759	0.0850804337694872	0.231662117376385	0.219245676693344	0.20940378466157	0.378455307401313	0.447617114078347	0.316761933177356	0.242954542276736	0.00110092046530815	0.0475885195226211	0.19346349967793	0.234416409223862	0.78824193782987	0.3403264546329	983	40207	643	501	364	256	199	128	54	36	20	22	23	17	34186	34328	34465	34573	34630	34701	6307	6325	6341	6339	6338	6344
N14_PROSTHYPERPLA	60_70	FinnGen	E4_OBESITYCAL	0.609535327605324	0.56712870949199	-0.570497794001904	-0.0443941248770136	0.282343441508149	0.422382632612781	0.250872302835597	0.214069058854339	0.447620231392339	0.408697686047745	0.333862991406653	0.267653755872406	0.0151128384193233	0.00806636568340535	0.202481676319972	0.913501214327278	0.397727628081983	0.114544148238581	806	40152	539	413	281	188	143	91	47	33	16	20	19	14	34077	34203	34335	34428	34473	34525	6295	6309	6326	6322	6323	6328
N14_PROSTHYPERPLA	60_70	FinnGen	E4_OBESITYNAS	1.09332932615856	0.258119573426606	-1.62691455040374	0.0515858903084147	-0.337393432052762	-0.0326150266230183	0.302308590118096	0.354099250705702	1.00020769623021	0.500407325621298	0.577657659188504	0.408505850235047	0.000298497729882889	0.466034105848036	0.1038270276946	0.91789328761427	0.559172142552289	0.936364667103788	387	40030	229	195	166	119	95	61	20	13	7	10	8	6	33936	33970	33999	34046	34070	34104	6232	6239	6245	6242	6244	6246
N14_PROSTHYPERPLA	60_70	FinnGen	E4_OBESITY_HYPER	0.712000576157614	0.409202005454356	-0.49974730446788	-0.536458883014247	0.0783113150927154	0.231678241292033	0.21924699602142	0.209407290272048	0.378455744855211	0.447616622805158	0.316760250051916	0.24295454079123	0.00116431209458946	0.0506898327859067	0.18667122754503	0.230730801761375	0.804733457740602	0.340292843787538	987	40208	646	504	367	257	200	128	54	36	20	22	23	17	34188	34330	34467	34577	34634	34706	6307	6325	6341	6339	6338	6344
N14_PROSTHYPERPLA	60_70	FinnGen	E4_THYROID	0.422387521931688	-0.115167147508528	0.484675095417134	0.133100792180813	0.114152963682661	0.202864368031801	0.197098113250961	0.196965936275421	0.167681195422171	0.236389856712314	0.23005975094875	0.151334964127691	0.0321105460058927	0.558745477792013	0.00384683538149973	0.573396564412312	0.619761543624158	0.18008316931639	1402	39449	934	828	615	408	292	174	100	88	84	62	57	44	33710	33816	34029	34236	34352	34470	6107	6119	6123	6145	6150	6163
N14_PROSTHYPERPLA	60_70	FinnGen	E4_THYROID_CTRL_EXCLUSION	0.629909944688721	0.201150901494065	0.284726836653733	0.156431958399681	0.127639730054244	0.187507991294016	0.113765055439752	0.110194346240147	0.122814524362385	0.151983851060062	0.145502588381323	0.0943005340826567	3.07807209151173e-08	0.0679377583344747	0.0204304025479522	0.303354238303564	0.380359879047472	0.0467665203815718	3647	34319	2469	2088	1465	1014	751	465	268	213	180	149	137	115	29748	30129	30752	31203	31466	31752	5481	5536	5569	5600	5612	5634
N14_PROSTHYPERPLA	60_70	FinnGen	F5_ADO	0.887860677274579	0.0217712461152698	0.663744355617062	-0.186332602215025	-0.293102487229975	0.0699323992856625	0.219321795143945	0.268025115955737	0.219217016365914	0.354174444540883	0.316795886171778	0.158668583935483	5.1610837215115e-05	0.935260329671968	0.00246344509208642	0.598815929518105	0.354857067975805	0.659397549757585	975	38906	518	447	345	283	260	208	57	49	47	39	43	40	33159	33230	33332	33394	33417	33469	6147	6155	6157	6165	6161	6164
N14_PROSTHYPERPLA	60_70	FinnGen	F5_ALCOHOL	0.278693283837855	0.0469143271148363	-0.0377022709320016	-0.433432423276457	0.187506223401323	0.168371740272231	0.224591120137237	0.197030707026992	0.243268956383405	0.354059808946603	0.250644128070823	0.192924838737333	0.214645714959101	0.811798355379598	0.876835632413988	0.220884879340057	0.45440140327285	0.38280900210184	1315	38319	911	760	536	352	263	154	71	61	49	41	37	27	32590	32741	32965	33149	33238	33347	6062	6072	6084	6092	6096	6106
N14_PROSTHYPERPLA	60_70	FinnGen	F5_ALCOHOLAC	-0.214771173096094	-0.977854460972504	0.42872395075153	-12.0044928447474	0.791292936870231	0.0170291925256165	0.500490692709416	0.577696169161694	0.354125758913206	207.223817789536	0.354055464129503	0.333602712832284	0.667835015550711	0.0905164899993636	0.226027839634254	0.95380432104224	0.0254212476594854	0.959288606568019	454	38034	311	261	176	113	73	50	17	16	17	13	14	9	32184	32234	32319	32382	32422	32445	5976	5977	5976	5980	5979	5984
N14_PROSTHYPERPLA	60_70	FinnGen	F5_ALCOHOL_DEPENDENCE	0.0125486150835859	0.233143378963777	-0.204943653621152	-1.03508163815682	-0.189964960261714	-0.482991412437649	0.408825230467528	0.289363429745248	0.40873985920037	0.707369021418354	0.447596018373562	0.378214018907407	0.975513315871965	0.420409344745651	0.616087077867985	0.143389735389125	0.671265633141955	0.201590943059494	558	37861	362	301	222	164	128	86	24	25	15	11	12	7	32082	32143	32222	32280	32316	32358	5951	5950	5960	5964	5963	5968
N14_PROSTHYPERPLA	60_70	FinnGen	F5_ALLANXIOUS	0.924524059804565	0.588570360110797	0.749548415339684	-0.0822038420600928	0.00266922863260534	-0.268765614008121	0.33405667665521	0.333975440396965	0.354261712844658	0.577688403102915	0.500327774450253	0.378227517205112	0.00564765260512988	0.0780158725590688	0.0343614648590195	0.886844711434013	0.995743338024956	0.477336829748018	376	39926	217	174	131	92	79	66	28	20	15	12	10	7	33840	33883	33926	33965	33978	33991	6217	6225	6230	6233	6235	6238
N14_PROSTHYPERPLA	60_70	FinnGen	F5_ANXIETY	0.809981785667578	0.602067214069464	0.971749157527109	-0.00856641997079989	-0.919107144432057	0.100795932504101	0.408856879206548	0.378508792265139	0.378588511927605	0.707394825292437	1.00015734081639	0.408499616666723	0.0475813156764038	0.11169300340265	0.0102651047878738	0.990338002288192	0.358115158733787	0.805104262093855	262	39899	164	127	92	60	51	35	21	16	11	7	6	6	33775	33812	33847	33879	33888	33904	6201	6206	6211	6215	6216	6216
N14_PROSTHYPERPLA	60_70	FinnGen	F5_BEHAVE	0.281102166398838	-0.0119040183195942	0.978164006084885	0.509321574493416	-0.458089927708271	0.0924675522648105	0.500507815628902	0.500365851652866	0.378497251309879	0.500392625354245	0.707344044552657	0.316497053323808	0.57436546495517	0.981019614944134	0.00975667426508581	0.308752152084855	0.517230961774917	0.770164841338505	280	41391	189	141	78	70	57	34	16	14	13	11	10	10	35062	35110	35173	35181	35194	35217	6404	6406	6407	6409	6410	6410
N14_PROSTHYPERPLA	60_70	FinnGen	F5_DEPRESSIO	0.997180321660095	-0.230725691778949	0.58324385861296	-0.154323659800466	-0.16581557998266	0.122635761723179	0.2143385068074	0.316883550586125	0.236695178226141	0.354201969166297	0.302111767008709	0.162784164869712	3.28154362532347e-06	0.466547006645282	0.0137352488636965	0.663058786093291	0.583104902874408	0.451231091028102	936	38958	488	416	329	274	253	203	53	42	43	39	43	38	33202	33274	33361	33416	33437	33487	6151	6162	6161	6165	6161	6166
N14_PROSTHYPERPLA	60_70	FinnGen	F5_MOOD	0.92337042633318	0.0173698073937607	0.658001318962764	-0.0937384105100721	-0.201785506508341	0.0950825999084483	0.214340690951201	0.268028658157974	0.219230828433854	0.333993566937613	0.302105606303691	0.158679038810309	1.64769593186976e-05	0.948328635967491	0.00268733599612845	0.778971705826191	0.504178046393339	0.54903061520339	989	38965	524	449	348	289	261	209	59	50	49	41	44	40	33211	33286	33387	33446	33474	33526	6160	6169	6170	6178	6175	6179
N14_PROSTHYPERPLA	60_70	FinnGen	F5_NEUROTIC	0.517625021943517	0.644745627077939	0.439243570250851	0.275514965881001	-0.0904787689582877	0.282915729097228	0.31695873186283	0.243349559491581	0.316889089255993	0.378491415368433	0.408678673962289	0.22405266875958	0.102448154406824	0.00806198257545687	0.165712898455979	0.466656906877437	0.824786116071884	0.206689914956757	625	40049	369	295	209	149	126	113	42	34	25	24	20	20	33983	34057	34143	34203	34226	34239	6280	6288	6297	6298	6302	6302
N14_PROSTHYPERPLA	60_70	FinnGen	F5_ORGANIC	0.592391846845824	0.122972301888359	-0.257226259141262	-0.172426837429089	-0.515041430089971	0.096237013342323	0.193365756773157	0.209282577539622	0.353999700215217	0.447561938457881	0.577603413264087	0.408507989482533	0.00218704277250557	0.556807678305781	0.467453585286944	0.700046242206549	0.372560746341825	0.813757262349612	988	40942	824	598	303	166	92	42	60	39	20	12	9	6	34892	35118	35413	35550	35624	35674	6154	6175	6194	6202	6205	6208
N14_PROSTHYPERPLA	60_70	FinnGen	F5_PSYCH	0.536650481753051	0.262657937200771	0.167542144745742	-0.0379870728884604	-0.0874495162447709	0.161533504505063	0.134141466064242	0.124667951216388	0.157456780807976	0.201029707207669	0.186668322415238	0.105770088303339	6.31738541860296e-05	0.0351297045870305	0.287305309880235	0.850122220230229	0.639444661889933	0.126707935711964	3010	34309	1994	1596	1076	748	602	418	183	149	113	102	99	91	29715	30113	30633	30961	31107	31291	5427	5461	5497	5508	5511	5519
N14_PROSTHYPERPLA	60_70	FinnGen	F5_SLEEP	0.455248028512579	0.152221783735185	1.0047149117336	0.401368956830756	-0.270548922184378	-0.000350230124455719	0.500520675517664	0.500377981651727	0.408755704829168	0.57770593327729	0.707361939572876	0.353791891849024	0.363060459366561	0.760965169478511	0.0139719466016305	0.487203568526206	0.702108372491898	0.999210148197772	234	41367	156	117	66	61	47	31	15	13	11	9	8	8	35036	35075	35126	35131	35145	35161	6394	6396	6398	6400	6401	6401
N14_PROSTHYPERPLA	60_70	FinnGen	F5_SUBSTANCE	0.307391903729654	0.0875546162377534	-0.133931229442894	-0.222933703782839	0.131342492008839	0.132610366481134	0.209562173819829	0.183551571565432	0.243273538498506	0.302100876236272	0.243187052761347	0.186171839347463	0.142422539860483	0.633360117490902	0.581950696520187	0.460548128128628	0.589136110381032	0.476278474302692	1476	38409	1017	846	597	394	292	175	81	69	54	47	40	29	32696	32867	33116	33319	33421	33538	6091	6103	6118	6125	6132	6143
N14_PROSTHYPERPLA	60_70	FinnGen	F5_UNSMENDIS	-0.210846007167681	0.15006628730339	0.175726619382749	0.699831578911964	0.359030027860742	-0.0146023978457926	0.707416274823979	0.447617427007022	0.50042253895974	0.408800318785743	0.408648754412113	0.258528978430181	0.76566436959363	0.737432219141904	0.7254709544264	0.0869122522711739	0.379629833278335	0.954957328947697	255	40560	133	122	96	81	72	57	12	15	17	20	16	15	34355	34366	34392	34407	34416	34431	6315	6312	6310	6307	6311	6312
N14_PROSTHYPERPLA	60_70	FinnGen	FALLS	0.475665434025385	0.309189348071557	0.105601790343713	0.0128860006844477	0.110368116723543	0.0987476504864062	0.111702504749085	0.100419446140419	0.133860164735097	0.165520795758375	0.153593525108382	0.117151687329104	2.05965472753863e-05	0.00207711446047208	0.430172611149963	0.937946379315557	0.472404228400959	0.399282018674837	4425	34748	3139	2427	1601	1057	752	496	268	214	150	125	97	74	30164	30876	31702	32246	32551	32807	5602	5656	5720	5745	5773	5796
N14_PROSTHYPERPLA	60_70	FinnGen	FEMINGHER_BILATERAL	0.776444534794614	0.456107503015339	0.734232704245695	0.350038290119869	-0.211618715310902	0.0730236858029201	0.317052455525306	0.289443043602879	0.316925708964711	0.447718291684111	0.57769508313614	0.378301050813492	0.0143274685505904	0.115069389650754	0.0205182023833668	0.434316196871821	0.714129597620251	0.846934988948282	381	32069	265	233	146	100	73	40	34	27	19	11	8	7	27612	27644	27731	27777	27804	27837	4539	4546	4554	4562	4565	4566
N14_PROSTHYPERPLA	60_70	FinnGen	FG_CARDMYO	0.352842921061783	-0.579075151426407	-0.444821818792811	-0.781231717412659	0.00531640498438443	0.153434684242076	0.354429105462241	0.447801419332094	0.500535993018629	0.707486704699163	0.447742186324766	0.353998532212073	0.319481148010163	0.195958608774808	0.374169183666985	0.269491127338645	0.990526294120773	0.664700151965262	446	27618	336	271	183	116	87	42	22	15	15	12	11	8	24231	24296	24384	24451	24480	24525	3475	3482	3482	3485	3486	3489
N14_PROSTHYPERPLA	60_70	FinnGen	FG_CEREBVASC	0.43375188532646	0.112679342893664	-0.0577196813918547	-0.133705206501708	0.25716928257674	0.0826243868697195	0.139801428212433	0.132590727109438	0.17418632139216	0.215347583096267	0.184962314637013	0.149666688409518	0.00191810302937075	0.395420592313099	0.740366930050253	0.534677972873429	0.164411252750215	0.580910016058401	2697	14006	2113	1553	1010	668	408	211	159	132	100	78	67	46	12591	13151	13694	14036	14296	14493	1840	1867	1899	1921	1932	1953
N14_PROSTHYPERPLA	60_70	FinnGen	FG_CVD	0.277151571900789	-0.0564146217182304	0.125219332110381	0.0647016814716906	0.171248068468995	0.128192883875493	0.0848742213019762	0.0769459039207929	0.0789494856370596	0.0891718745207941	0.0776483219228765	0.0500027046016585	0.00109294636187138	0.463453217993445	0.112723657047734	0.468093859643778	0.0274238175749966	0.0103557346668398	11582	16367	7613	6378	4740	3610	2810	1832	655	616	632	603	572	507	16820	18055	19693	20823	21623	22601	2861	2900	2884	2913	2944	3009
N14_PROSTHYPERPLA	60_70	FinnGen	FG_DISVEINLYMPH	0.533274725456336	0.250411021805668	0.43368209748615	0.368939915492435	-0.181448166579226	0.204435779476408	0.186092681214519	0.172471543526824	0.185787014999539	0.215991351714384	0.252193699957246	0.124713957186164	0.00416166543183776	0.14653007726361	0.0195801684729502	0.0876134191328865	0.471845603423079	0.101163833341242	1541	11978	1022	790	521	382	312	214	107	89	91	75	69	69	11059	11291	11560	11699	11769	11867	1331	1349	1347	1363	1369	1369
N14_PROSTHYPERPLA	60_70	FinnGen	FG_DOAAC	0.154853085865177	-0.441957786819758	0.343333561939272	0.160440302130134	-0.214289735398708	0.146716279539753	0.15415916392798	0.165097432539981	0.142064176410325	0.198562080854015	0.244453898614562	0.18452574004703	0.315137028400518	0.00742954328963691	0.015659779452931	0.419084375590796	0.380700721018436	0.426555764526305	2729	13852	2202	1753	1059	617	386	168	153	120	101	62	44	30	12513	12962	13656	14098	14329	14547	1713	1746	1765	1804	1822	1836
N14_PROSTHYPERPLA	60_70	FinnGen	FG_HYPERTENSION	0.278659159557635	-0.0157031392021562	-0.0253424091959054	0.0107145971094355	0.0418837070955363	0.135360442685736	0.101108503171793	0.0911489429860995	0.1024234093595	0.11081622074985	0.0986393809049887	0.0600764073254371	0.00585056993362934	0.863217412948418	0.8045770834131	0.922974181561513	0.671117752828343	0.0242504423931348	7277	14689	4757	3877	2868	2187	1765	1148	428	397	381	378	355	326	14316	15196	16205	16886	17308	17925	2465	2496	2512	2515	2538	2567
N14_PROSTHYPERPLA	60_70	FinnGen	FG_OTHHEART	0.401562523594974	-0.048487205316552	0.0394842731487172	-0.0582252975061478	0.117149656400805	0.133447481174038	0.0970905683048153	0.0967204720609651	0.111787220950095	0.141275379929579	0.129669459287229	0.0990524477897192	3.5347667108268e-05	0.616151037231638	0.723931622859152	0.680236487870862	0.3662879996727	0.177902749487536	6228	16450	4813	3798	2436	1560	1013	514	369	295	238	178	146	107	14986	16001	17363	18239	18786	19285	2510	2584	2641	2701	2733	2772
N14_PROSTHYPERPLA	60_70	FinnGen	FG_PULMHEART	1.07685813364068	0.196633407595149	0.228387336186471	-0.0244460333063271	-1.09163595738647	0.700784356512699	0.214050075546722	0.302053895284094	0.408641961387378	0.577633302438088	1.00014433954462	0.353835425327204	4.8825878427437e-07	0.515054347737704	0.576234405520795	0.966242784948902	0.275062425164228	0.0476431551091839	633	41035	513	304	156	86	57	27	40	19	14	11	8	8	34751	34960	35108	35178	35207	35237	6364	6385	6390	6393	6396	6396
N14_PROSTHYPERPLA	60_70	FinnGen	G6_BELLPA	0.638425321044926	-0.479882529106128	0.927676117350423	-0.604378638359165	-0.0123324306102681	0.414361883252911	0.500455481364613	0.707381290755748	0.408770359808462	1.00019456369038	0.70735575275099	0.408480706496876	0.202065642179213	0.49752253447211	0.0232421301564142	0.545670083699169	0.98608994487914	0.310393028259951	190	37152	124	97	76	50	36	27	12	10	9	7	7	6	31505	31532	31553	31579	31593	31602	5701	5703	5704	5706	5706	5707
N14_PROSTHYPERPLA	60_70	FinnGen	G6_CARPTU	0.0890539037309699	0.335985940554588	0.584528550228085	-0.297923673794322	0.739768432516559	0.51656794162597	0.334155566506785	0.230338658315196	0.236583567980798	0.408754537321019	0.209335360083814	0.180140630695894	0.789850828870202	0.14465852745856	0.0134846454435747	0.466089038517417	0.000409489266505056	0.00413622245328493	826	37350	503	438	301	228	198	127	50	50	48	37	45	31	31810	31875	32012	32085	32115	32186	5813	5813	5815	5826	5818	5832
N14_PROSTHYPERPLA	60_70	FinnGen	G6_EPIPAROX	0.369246318033666	0.237983769613343	0.275476817718513	0.244633923795842	0.169054419681377	0.289253095773791	0.114601928652141	0.098315733708434	0.116479359433685	0.137565656040058	0.133793987125181	0.0885326127725022	0.00127303384574831	0.0154946113896092	0.0180287616379051	0.0753535013662562	0.206394200610705	0.00108619763184095	5023	32896	3454	2832	1867	1242	922	544	295	267	223	194	163	131	28706	29328	30293	30918	31238	31616	5464	5492	5536	5565	5596	5628
N14_PROSTHYPERPLA	60_70	FinnGen	G6_EPLEPSY	0.661581125203633	0.309094379534908	0.290693736693473	-0.355753613509449	0.20832532933422	0.138018970810216	0.268226832239126	0.26809249541103	0.334009054065826	0.577739169107907	0.408726850342561	0.289057089312478	0.0136441234826539	0.248935291337944	0.384127225827041	0.538047283578866	0.610266361033787	0.633020379429237	645	31269	484	343	217	135	93	51	42	30	20	17	16	12	26569	26710	26836	26918	26960	27002	4819	4831	4841	4844	4845	4849
N14_PROSTHYPERPLA	60_70	FinnGen	G6_HEADACHE	0.299451911999666	0.81113864033003	0.39147926898233	0.518227777465603	-0.0620593655352995	0.706368288247487	0.447897206686012	0.268138153541274	0.37862378862441	0.408840695087619	0.500443636417406	0.250513478136898	0.503767996365539	0.00248569592710543	0.30115805341172	0.204957163907511	0.901308385431607	0.00480712958679255	361	31022	225	189	145	100	83	57	29	30	22	18	17	16	26344	26380	26424	26469	26486	26512	4785	4784	4792	4796	4797	4798
N14_PROSTHYPERPLA	60_70	FinnGen	G6_MIGRAINE	0.0932773863687028	0.773595904155495	0.822727665583087	-11.0022956754827	0.568895420799324	0.990736745899	0.707587072597488	0.408908929755864	0.500604300325208	210.222064380413	0.57777774936799	0.353917222815912	0.895123024388703	0.0585104655525032	0.100285927258499	0.958260537754719	0.324807450844294	0.00512062427861873	180	30905	115	94	59	39	33	21	13	13	10	6	8	8	26226	26247	26282	26302	26308	26320	4731	4731	4734	4738	4736	4736
N14_PROSTHYPERPLA	60_70	FinnGen	G6_NERPLEX	0.22900327548425	0.40893626578974	0.257514766521923	-0.223973314751837	0.269877618903869	0.161771435240914	0.193663992648501	0.1400774270056	0.175156164628765	0.250745248383676	0.172446996169938	0.122893687168656	0.237016366688375	0.00350752281531578	0.141507326857484	0.371733724022435	0.117585533686182	0.188055694871664	2093	37767	1317	1091	786	565	476	340	122	116	88	76	83	67	32442	32668	32973	33194	33283	33419	5979	5985	6013	6025	6018	6034
N14_PROSTHYPERPLA	60_70	FinnGen	G6_NEURO	0.422886591345061	0.280922997108482	0.402692084818312	0.146101129138663	0.10141311203565	0.153992550713629	0.0960840010723546	0.0824578744306367	0.0923817090815376	0.119015000710255	0.11164201506047	0.0721769808872401	1.07645130519819e-05	0.00065713181026888	1.3065672401155e-05	0.219602481557156	0.363678726312333	0.0328803689379487	7378	28140	4953	4046	2746	1926	1499	957	444	398	322	264	239	201	25433	26340	27640	28460	28887	29429	4688	4734	4810	4868	4893	4931
N14_PROSTHYPERPLA	60_70	FinnGen	G6_OTHNEU	0.45733784715459	0.171159271521217	0.000754271273628727	0.0416305596104084	-0.539448549159796	-0.0837596719231525	0.161269454246871	0.150153652675604	0.200806733052602	0.236382440747487	0.302004498633041	0.158668602686636	0.00457022509611389	0.254330399117953	0.997002988995712	0.860203377274942	0.074062532747968	0.597575234113987	1896	39423	1401	1083	691	468	332	211	117	96	69	51	40	40	33743	34061	34453	34676	34812	34933	6058	6079	6106	6124	6135	6135
N14_PROSTHYPERPLA	60_70	FinnGen	G6_PARKINSON	0.179491280476729	0.466982808187576	1.00638150349805	-1.25367333318767	0.764294855654276	0.529329933445723	0.408693514450316	0.289227246183541	0.27793894136685	1.00015787171625	0.378360439838839	0.378218995320367	0.660528876926353	0.106399970386995	0.00029361105092255	0.210032729947469	0.0433815323529194	0.161653234781029	353	41480	261	204	129	92	57	25	33	30	22	10	10	7	35169	35226	35301	35338	35373	35405	6370	6373	6381	6393	6393	6396
N14_PROSTHYPERPLA	60_70	FinnGen	G6_PARKINSON_EXMORE	0.323764211375106	0.609096726786167	1.15219752671884	-1.11892814756209	0.888703723682606	0.642551920896229	0.409523961789757	0.290249143228365	0.279017624002723	1.00044989311292	0.379107127962336	0.378771421841613	0.429185190758888	0.0358582942040967	3.63585597971745e-05	0.263385532239852	0.0190678363297661	0.0898081147489151	353	17088	261	204	129	92	57	25	33	30	22	10	10	7	15050	15107	15182	15219	15254	15286	2097	2100	2108	2120	2120	2123
N14_PROSTHYPERPLA	60_70	FinnGen	G6_PARKINSON_INCLAVO	0.315457023147746	0.452463461475404	0.97242893383953	-1.27581016097738	0.762996796519766	0.529626881736553	0.378446793644015	0.289227135339837	0.277937617805927	1.00015759065353	0.37836015127671	0.3782190985063	0.404530591847458	0.117726475736014	0.000467478113869244	0.20209372261399	0.043738455734219	0.161418215754808	363	41471	269	208	133	95	57	25	34	30	22	10	10	7	35165	35226	35301	35339	35377	35409	6366	6370	6378	6390	6390	6393
N14_PROSTHYPERPLA	60_70	FinnGen	G6_POLYNEU	1.04250378691252	0.0576963614343305	-0.0968893594870381	0.408675928444908	-0.349691865671078	-0.242593857528599	0.23655363842035	0.316781100405341	0.408642574221289	0.378387974120857	0.577626010894346	0.378187458324366	1.04787852698714e-05	0.855478179968243	0.812578822928704	0.28012227254979	0.544916610640913	0.521220889174446	532	41166	372	296	190	128	90	53	38	24	17	13	7	7	34951	35027	35133	35195	35233	35270	6337	6351	6358	6362	6368	6368
N14_PROSTHYPERPLA	60_70	FinnGen	G6_POLYOTHUNS	0.97239398423369	0.178184614511292	0.0196664609724666	0.21247545696044	-0.605986404399867	-0.00596697486275876	0.258970074811018	0.316783173793973	0.408644696389218	0.447566255321305	0.707321723457174	0.378192664132853	0.000173444788391362	0.573788134267489	0.961615773886539	0.634975723302626	0.391592037384199	0.987411814003463	469	41132	332	264	170	111	76	41	32	21	14	10	6	7	34912	34980	35074	35133	35168	35203	6325	6336	6343	6347	6351	6350
N14_PROSTHYPERPLA	60_70	FinnGen	G6_SLEEPAPNO	0.311603137108826	0.17334135533408	0.287104377204692	0.436085798060779	0.32854930314113	0.323354934324742	0.154151485557995	0.132935972059917	0.152137970896657	0.161345823002675	0.161179933103964	0.115517640702462	0.0432374861940718	0.192251927204584	0.0591426231662622	0.00687577104139283	0.0415098672573777	0.00512322053847914	3065	35853	2039	1752	1137	738	549	318	164	157	137	124	97	76	30802	31089	31704	32103	32292	32523	5913	5920	5940	5953	5980	6001
N14_PROSTHYPERPLA	60_70	FinnGen	G6_SLEEPAPNO_INCLAVO	0.396356975561405	0.27131663918337	0.234813527531932	0.423882061915942	0.37297110351886	0.322261451640365	0.141816357829442	0.123032174994673	0.153855719201967	0.161343754435719	0.157250731402972	0.115515901576166	0.0051922070795456	0.0274365932264186	0.126961796748078	0.00860911088561415	0.0177005063427878	0.00527473935888332	3326	35752	2255	1904	1187	752	552	319	182	167	137	125	99	76	30714	31065	31782	32217	32417	32650	5927	5942	5972	5984	6010	6033
N14_PROSTHYPERPLA	60_70	FinnGen	G6_SLEEPDISOTH	0.70551730236224	-0.511021099027548	0.738417004768193	0.7896990285298	0.242165358455784	0.0876207711855852	0.500746557971897	0.707471975853773	0.408907515127802	0.408927362468583	0.447725487017742	0.258650729922663	0.158855599324321	0.470097810238729	0.0709450710774678	0.0534648219102781	0.588590917390898	0.734789808773433	211	30909	118	101	82	76	67	46	16	14	16	19	17	15	26240	26257	26276	26282	26291	26312	4746	4748	4746	4743	4745	4747
N14_PROSTHYPERPLA	60_70	FinnGen	G6_TIA	0.0876963954858372	0.0491055489674177	-0.0802513330094805	0.00910457344374239	-0.287064272385497	0.00315591869755958	0.21905897652157	0.180523220941111	0.236398812851412	0.277937309119173	0.316704902766289	0.180109185813021	0.688911741786276	0.785608249503456	0.734252417836121	0.973867849473645	0.364719246883653	0.986019980349664	1400	39109	1063	833	523	344	230	138	77	70	54	43	35	31	33417	33647	33957	34136	34250	34342	5952	5959	5975	5986	5994	5998
N14_PROSTHYPERPLA	60_70	FinnGen	G6_ULLNLE	0.0429340505320396	0.731980951281861	0.381527975876806	-0.235532144599359	-0.487423523396013	0.279747726423129	0.577806816593171	0.333980704705355	0.500451666002147	0.70742296517463	0.707359552964293	0.301812704197622	0.940767540209224	0.0284021621134768	0.445840828416873	0.739176648124922	0.490776303301005	0.353982705195532	297	37143	178	151	94	71	66	45	18	18	10	10	10	11	31538	31565	31622	31645	31650	31671	5706	5706	5714	5714	5714	5713
N14_PROSTHYPERPLA	60_70	FinnGen	G6_XTRAPYR	0.663322019501173	0.451574720214973	0.735104588515498	-0.669532983041893	0.233118854933884	0.212433094824555	0.236506745080884	0.218984172753167	0.236381955131612	0.577625953067038	0.353966483843035	0.316507537644002	0.00503690126865661	0.0391949748787466	0.00187203378282201	0.246410669646631	0.510158962107603	0.502106742002209	694	40974	507	390	247	161	116	56	60	47	30	15	13	10	34808	34925	35068	35154	35199	35259	6293	6306	6323	6338	6340	6343
N14_PROSTHYPERPLA	60_70	FinnGen	GOUT	0.100153256830063	0.0342908389392803	-0.20953784478904	-0.566715301263517	0.0907797809820614	-0.00334658618034952	0.258940315961494	0.230151864509452	0.333845602272645	0.500333911618246	0.353983414163254	0.258574187186213	0.698918165746241	0.881559766125434	0.530233928509973	0.257351105973169	0.79760178205563	0.989673698950398	988	37988	781	575	332	198	126	58	51	40	28	21	21	15	32241	32447	32690	32824	32896	32964	5903	5914	5926	5933	5933	5939
N14_PROSTHYPERPLA	60_70	FinnGen	GOUT_IDIOP_NOS	0.18924381666322	0.116152703276808	0.0662147485312225	-0.158294879789765	-0.704601876470358	0.709109205980551	0.277986576926951	0.250626523266687	0.333796211322844	0.500308819547411	0.707318459563609	0.378219417218295	0.496019551811751	0.6430423007839	0.84275653890889	0.751703210941491	0.319172740838425	0.0608117135546058	757	40810	613	438	251	135	75	29	42	33	19	11	9	7	34554	34729	34916	35032	35092	35138	6358	6367	6381	6389	6391	6393
N14_PROSTHYPERPLA	60_70	FinnGen	GOUT_NOS	-0.203045138544634	-0.0248824501360537	0.220032290349609	-0.554857189640577	-1.19936487448104	0.640522770739209	0.378437776025382	0.302037385139077	0.353994922704344	0.707334307015109	1.00014051822583	0.408487941291264	0.591588805196247	0.934342932793209	0.534225272755814	0.432785403592358	0.230451600163903	0.116873317621147	597	40175	490	345	193	102	61	25	27	23	14	7	7	6	34030	34175	34327	34418	34459	34495	6225	6229	6238	6245	6245	6246
N14_PROSTHYPERPLA	60_70	FinnGen	H7_BLEPHAROCHALASIS	0.79808559695674	0.302319568492212	-0.0393928130205338	0.737753269814731	0.581606281027363	0.446053367192994	0.302173476045015	0.316788763300381	0.447607346701097	0.378398653218645	0.447555516807804	0.378247883899347	0.00826250313770624	0.339918946366236	0.929870698346913	0.0512152222717874	0.193766349805134	0.238293852976967	391	39101	277	217	152	91	51	29	33	26	19	15	10	7	33270	33330	33395	33456	33496	33518	5912	5919	5926	5930	5935	5938
N14_PROSTHYPERPLA	60_70	FinnGen	H7_CATARACTOTHER	0.381283229917969	-0.402512685469902	-0.233651217593903	0.20694418816608	0.0176216201569624	-0.0655897922911694	0.250955319648685	0.302222022053408	0.33398485595093	0.302204369274104	0.302137809286246	0.200673199468754	0.128680169694707	0.182911348621048	0.484185723269765	0.493481337281985	0.953491250576516	0.743782255704548	904	33644	617	518	328	235	180	125	43	36	36	40	31	25	29531	29630	29820	29913	29968	30023	4357	4364	4364	4360	4369	4375
N14_PROSTHYPERPLA	60_70	FinnGen	H7_CATARACTSENILE	0.132569311131618	-0.0158720811970554	0.122140770479458	-0.286313597675174	-0.231897602930409	0.266636610733601	0.124595032075803	0.114700058930878	0.142624101458985	0.230159576803442	0.243220916148411	0.193012261029721	0.287327983268014	0.889940880905415	0.391786295870688	0.213507423857504	0.340364990853946	0.167140923542424	3636	37504	3105	2299	1225	660	367	133	210	159	97	58	42	27	32532	33338	34412	34977	35270	35504	5293	5344	5406	5445	5461	5476
N14_PROSTHYPERPLA	60_70	FinnGen	H7_CHOROIDRETINA	0.290393604684084	0.157742673730578	0.255888641669423	-0.181742798032005	-0.23304850664296	0.302753113242251	0.163358626278482	0.142585590088169	0.167641792197923	0.250650015379688	0.250582758740591	0.154913865858927	0.0754622188629675	0.268595977413863	0.12690996579405	0.468399319140481	0.352357569428348	0.0506619759964044	2128	38991	1590	1268	802	519	360	193	137	111	81	57	49	42	33394	33716	34182	34465	34624	34791	5998	6024	6054	6078	6086	6093
N14_PROSTHYPERPLA	60_70	FinnGen	H7_CONJUNCTIVA	0.741999073662388	0.50600599636882	0.495842241374733	-0.637503234493476	0.176189030475859	0.146903160028696	0.236526771078352	0.204945112556199	0.250708202424009	0.500360580717105	0.30202448552766	0.204544653013222	0.00170650213497216	0.0135497659924329	0.0479550735261064	0.20263235613253	0.559650919968783	0.47263641860883	750	40327	476	416	298	208	160	108	60	48	31	25	29	24	34228	34288	34406	34496	34544	34596	6313	6325	6342	6348	6344	6349
N14_PROSTHYPERPLA	60_70	FinnGen	H7_CONJUNCTIVITIS	0.634137208045587	0.5278908312842	0.688497009594803	-0.542454879631192	0.252415442883169	0.226596729731045	0.302174232554469	0.243230772602383	0.277991453155403	0.577662284856018	0.353993196905256	0.250350842128872	0.0358538220636014	0.029981921310215	0.0132609218224022	0.347704086265863	0.475813779763556	0.365403562258805	508	40216	323	286	204	140	106	71	43	34	22	17	21	16	34091	34128	34210	34274	34308	34343	6267	6276	6288	6293	6289	6294
N14_PROSTHYPERPLA	60_70	FinnGen	H7_CORNULCER	0.367609294129927	0.21065640643932	-1.12528816075547	0.483597416123378	-1.01514134281449	-0.191224055995922	0.500420615833088	0.447620363890503	1.00017595577461	0.500410461431209	1.00017410294005	0.408489224683554	0.462582760938146	0.637916413756316	0.260550815937632	0.333843318204066	0.310122685941417	0.63969513620201	253	40132	168	131	93	70	49	39	13	10	6	10	7	6	33988	34025	34063	34086	34107	34117	6216	6219	6223	6219	6222	6223
N14_PROSTHYPERPLA	60_70	FinnGen	H7_EYELIDDIS	0.444117331918836	0.338070010431638	-0.291888932462824	0.396799486873937	0.192110649924828	0.549511836056896	0.258931176874974	0.224350178198184	0.378410894483642	0.333814745621735	0.37835019859545	0.277712963775977	0.0863095718859058	0.13184003162361	0.440496858274457	0.234564935564513	0.611622493313709	0.047849308364642	702	39543	525	413	275	164	102	46	51	42	26	22	16	13	33633	33745	33883	33994	34056	34112	6036	6045	6061	6065	6071	6074
N14_PROSTHYPERPLA	60_70	FinnGen	H7_EYE_ADNEXA	0.26341791922337	0.17591075038525	0.113039437807157	0.0379715507171605	-0.0162863716857372	0.145438218182042	0.0902422630634985	0.077430369790472	0.0974645397228489	0.121207345846922	0.121915741649925	0.0828929110812276	0.00351146820002509	0.0230951310227409	0.246129974032157	0.754069739825238	0.893729076934797	0.0793394885024325	7781	30093	5818	4624	2906	1901	1310	727	480	403	286	231	188	151	27080	28274	29992	30997	31588	32171	4496	4573	4690	4745	4788	4825
N14_PROSTHYPERPLA	60_70	FinnGen	H7_GLAUCOMA	0.117074704800264	-0.0926861285553792	0.296548264474671	0.367227887142029	0.00866078718967836	-0.37947087753133	0.236447164632632	0.218943281720248	0.230107983503546	0.267851410082443	0.333765025706883	0.277673193698124	0.620500536802861	0.672051613366639	0.197490151102602	0.170370761748017	0.97929821151491	0.171747677902096	1122	40362	875	680	402	253	162	80	65	52	39	27	17	13	34345	34540	34818	34967	35058	35140	6199	6212	6225	6237	6247	6251
N14_PROSTHYPERPLA	60_70	FinnGen	H7_GLAUCOMA_POAG	0.110275858708437	-0.268930799040523	0.13834736436406	0.0755538709522592	-0.190768018294985	-0.421745930341389	0.354065942746017	0.354020058940352	0.37838664644896	0.500320947349139	0.577611171110237	0.408478299796265	0.75545420975451	0.447464733248982	0.714645417080532	0.879967189439216	0.741195465961622	0.301847019403052	484	39985	386	307	174	103	62	33	25	17	12	9	7	6	33971	34050	34183	34254	34295	34324	6087	6095	6100	6103	6105	6106
N14_PROSTHYPERPLA	60_70	FinnGen	H7_GLAUCPRIMOPEN	-0.0130475592712409	-0.35828583787872	-0.0890456292731719	0.178025229290597	-0.833948734565442	-0.670148960392022	0.333870050330917	0.333817963636507	0.378387509669341	0.408633080867405	0.707312672982673	0.408482503391955	0.968826802995149	0.283137855327002	0.8139532344597	0.663083180498514	0.23838292357188	0.100884255665732	604	40118	489	377	217	136	79	42	28	19	13	10	6	6	34080	34192	34352	34433	34490	34527	6125	6134	6140	6143	6147	6147
N14_PROSTHYPERPLA	60_70	FinnGen	H7_GLAUCSUSP	0.433534194599733	0.24736772017203	0.247704667684503	0.369631553148013	0.0614245508852238	0.118150868865284	0.278006791146235	0.258839950622939	0.333823442087693	0.378389678999362	0.447544021554826	0.353801711569169	0.118892884147553	0.33923479651256	0.45807340824602	0.328641330906709	0.890834720104788	0.738419875467149	606	39916	461	360	205	127	88	42	41	31	21	15	10	8	33947	34048	34203	34281	34320	34366	6073	6083	6093	6099	6104	6106
N14_PROSTHYPERPLA	60_70	FinnGen	H7_IRIDOACUTE	-0.308983440894254	0.470313929544899	0.88128913352588	0.188088013826562	-0.0410414242523636	0.291862019005087	0.707398398480817	0.378406588304699	0.354061645539953	0.577694220801649	0.577640476932213	0.333619386772753	0.662264785431736	0.213912106308854	0.0128072746314915	0.744739094880346	0.943357867566506	0.381663522687721	247	40104	147	121	92	69	63	40	21	19	14	10	8	9	33984	34010	34039	34062	34068	34091	6199	6201	6206	6210	6212	6211
N14_PROSTHYPERPLA	60_70	FinnGen	H7_IRIDOCYCLITIS	0.142132524702359	0.401671754335593	0.703874485495279	0.0537131411456981	0.146326876480418	0.220498863788538	0.500400579324953	0.354029057510401	0.354061284719859	0.577675018889842	0.500318570104451	0.333620992633581	0.776381650182533	0.256554336997875	0.0468114864751664	0.925918187749585	0.769929273987893	0.508659625862837	303	40134	190	150	111	82	67	43	25	21	16	11	9	9	34014	34054	34093	34122	34137	34161	6208	6212	6217	6222	6224	6224
N14_PROSTHYPERPLA	60_70	FinnGen	H7_IRIDOCYC_ANTER	0.0315529304277273	0.399552858260187	0.801236366774399	0.101950226926723	0.157925391981021	0.379955048276665	0.57770392467115	0.378391925535732	0.354039388622917	0.577672315139465	0.500312937420046	0.316520602152863	0.956442939633107	0.291003248984176	0.0236278150652084	0.859913301343488	0.752265734104495	0.229979469773058	261	41381	157	127	97	73	66	41	23	20	16	12	10	10	35059	35089	35119	35143	35150	35175	6403	6406	6410	6414	6416	6416
N14_PROSTHYPERPLA	60_70	FinnGen	H7_KERATITIS	0.361474292164464	0.188195812720329	-0.304905323553117	-0.204574331059884	-0.236684414811615	-0.494689599562755	0.333907021086728	0.302066614262689	0.44760926943563	0.500374407593898	0.500333413438987	0.353832839818093	0.279003893101716	0.533266439284175	0.495753585305107	0.682655237675025	0.636175092686872	0.162086513781603	526	40242	358	289	200	144	98	74	29	21	14	13	12	8	34127	34196	34285	34341	34387	34411	6254	6262	6269	6270	6271	6275
N14_PROSTHYPERPLA	60_70	FinnGen	H7_LENS	0.144448427125467	0.00480567573627252	0.0393480536036324	-0.199447081234083	-0.116885868178438	0.192558115824987	0.121914356646954	0.11126888324292	0.144022410658707	0.209305854210892	0.209262524341754	0.146591939193507	0.236082592747931	0.965550272297541	0.784693443703109	0.340641871264813	0.576461417136638	0.18899246071788	3888	37573	3216	2418	1312	736	441	201	220	173	111	82	64	47	32680	33478	34584	35160	35455	35695	5345	5392	5454	5483	5501	5518
N14_PROSTHYPERPLA	60_70	FinnGen	H7_LIDLACRIMALORBIT	0.17854259650181	0.401531620589078	-0.332254946133146	0.546407899557014	-0.167146448332282	0.370852102582132	0.214067762410695	0.161148836901773	0.289236898469948	0.230151968386761	0.316694614436588	0.189457737821341	0.404254442867766	0.0127139890043086	0.250667554239196	0.0175909342546569	0.597649048794974	0.0502957916173337	1413	39828	1044	792	492	309	218	125	89	79	46	42	29	28	33958	34210	34510	34693	34784	34877	6150	6160	6193	6197	6210	6211
N14_PROSTHYPERPLA	60_70	FinnGen	H7_MACULADEGEN	0.562435303524077	-0.028406584686112	0.0481694141210659	0.430714081817639	-0.709167213046014	0.210980589990099	0.224447634383216	0.267887653977807	0.354032109170194	0.378400684272046	0.707330552956849	0.40849656594359	0.0122152506967605	0.915551273593997	0.891774283421989	0.255016654101823	0.316055533136718	0.605518719233849	749	38501	626	437	221	123	71	32	49	34	21	14	7	6	32765	32954	33170	33268	33320	33359	5810	5825	5838	5845	5852	5853
N14_PROSTHYPERPLA	60_70	FinnGen	H7_OTHERCONJ	0.847117885190844	0.370776990209127	-0.118628628554649	-0.246631854562207	-0.0544130541094694	-0.0372801503303716	0.378487457571989	0.378423009136452	0.577666835524967	0.707381762046648	0.577628981218447	0.353799559465586	0.0252102102217881	0.327187297263275	0.837292266338867	0.727348685682595	0.924949729088542	0.916081567986039	265	40149	169	146	100	73	57	40	17	14	9	9	8	8	33990	34013	34059	34086	34102	34119	6238	6241	6246	6246	6247	6247
N14_PROSTHYPERPLA	60_70	FinnGen	H7_RETINALDETACH	0.311568514632728	0.334665010950945	0.206377115596824	0.160659156273778	0.167339961522404	0.222927273070732	0.243354770408699	0.193363604026505	0.258872881840685	0.333851536336896	0.333803394998713	0.258580983940465	0.200437622217385	0.0834954835256434	0.425326689333561	0.630353506594197	0.616150899389778	0.38862268851834	916	37836	691	570	359	205	132	71	64	54	37	27	22	15	32344	32465	32676	32830	32903	32964	5653	5663	5680	5690	5695	5702
N14_PROSTHYPERPLA	60_70	FinnGen	H7_RETINALDETACHBREAK	0.723661397321339	-0.104256357780707	0.053656472537034	0.152186881706441	0.127107783719112	0.352234480297187	0.354201319888792	0.408708455053057	0.447644370579651	0.500367708003904	0.500345495948831	0.316576734043071	0.0410445851587909	0.798655632291399	0.904590833632637	0.761013549598517	0.799464634466642	0.265865051442318	310	37506	219	196	139	89	54	34	21	15	15	14	13	10	32027	32050	32107	32157	32192	32212	5549	5555	5555	5556	5557	5560
N14_PROSTHYPERPLA	60_70	FinnGen	H7_RETINALDISOTH	0.317251724620783	0.197630430063835	0.302240793813112	-0.401934608854921	-0.338004750801933	0.318342409401702	0.200937486706558	0.177715940370053	0.209308964423243	0.354015757579597	0.333781199797259	0.192963635807726	0.114368670023065	0.266113221095125	0.148740790723645	0.256225365910985	0.311225623470523	0.0989933885312982	1356	38688	1010	778	479	323	231	130	88	72	50	33	29	27	33050	33282	33581	33737	33829	33930	5896	5912	5934	5951	5955	5957
N14_PROSTHYPERPLA	60_70	FinnGen	H7_SCLERACORNEA	0.108354374154156	0.190129020260611	0.163714336467712	-0.159384959455808	0.129345751105771	-0.0426876800132649	0.302136381040357	0.236391875561395	0.277971259387447	0.378434974299253	0.316733393511145	0.224011721529808	0.719873872590455	0.42122609531808	0.555887181187064	0.673631911358093	0.682998960454089	0.848870308969801	843	40361	560	449	319	234	169	118	51	41	33	27	25	20	34299	34410	34540	34625	34690	34741	6294	6304	6312	6318	6320	6325
N14_PROSTHYPERPLA	60_70	FinnGen	H7_VISUALDISTBLIND	0.287778248057907	-0.0166613562977848	0.320175338755976	-0.00546718290393471	-0.461441442115613	0.0794577860224222	0.267976310679893	0.258831945115208	0.27794014008605	0.408650757208246	0.500300518064124	0.288984414687963	0.282870032433818	0.948674558799743	0.249338375697633	0.989325724650175	0.356357236023339	0.783350608222213	819	40745	617	467	279	183	122	73	42	34	25	19	15	12	34563	34713	34901	34997	35058	35107	6342	6350	6359	6365	6369	6372
N14_PROSTHYPERPLA	60_70	FinnGen	H7_VISUDISTURB	0.212452775770297	-0.0862305117313438	0.139779950295754	-0.09189892258249	-0.639463577297776	-0.00510029741970476	0.289342029460844	0.277941073746747	0.316751145694423	0.447583449575673	0.577615565395782	0.316510143159657	0.462789244470802	0.756372783119784	0.659001151444871	0.837320218855031	0.268261634098417	0.987143311059736	752	40643	572	435	258	168	111	65	35	28	20	15	12	10	34490	34627	34804	34894	34951	34997	6298	6305	6313	6318	6321	6323
N14_PROSTHYPERPLA	60_70	FinnGen	H7_VITRBODYGLOBE	-0.210549758617015	-0.0561422643421108	0.448612193633829	0.331475265706499	0.507896179904618	0.525484587536687	0.289316673751345	0.218945096355814	0.218934704119891	0.302047801942525	0.289175304715468	0.333625396745863	0.466767590681149	0.797625267080897	0.0404554225930653	0.272454989210965	0.0790268156345537	0.115239434246878	1049	40566	845	674	376	206	131	47	68	63	50	30	20	9	34381	34552	34850	35020	35095	35179	6321	6326	6339	6359	6369	6380
N14_PROSTHYPERPLA	60_70	FinnGen	H7_VITREOUS	-0.235594219736581	-0.0401085238371224	0.414171633230567	0.293980136728681	0.543264108633165	0.487423725783256	0.28931735770523	0.213945773536615	0.218931427858446	0.302046011488617	0.277873938353031	0.333624813459477	0.415466982169077	0.851291741323706	0.0585193635678081	0.330406272524125	0.0505743380665126	0.144017190795811	1076	40593	867	691	389	214	136	49	69	65	51	31	21	9	34407	34583	34885	35060	35138	35225	6326	6330	6344	6364	6374	6386
N14_PROSTHYPERPLA	60_70	FinnGen	H8_CONSENHEARINGLOSS	0.266265348510217	0.198439172575911	-0.0134325300997323	0.266632448144651	0.180945625005762	0.10856534341699	0.157421462494087	0.130416637211135	0.180542375046591	0.193354793928998	0.196898860045159	0.15877184563213	0.0907571747579226	0.128114687045057	0.940691326990958	0.167900833647905	0.358107333455419	0.494112781748355	2336	37532	1748	1424	889	564	385	219	156	132	92	77	61	40	32339	32663	33198	33523	33702	33868	5625	5649	5689	5704	5720	5741
N14_PROSTHYPERPLA	60_70	FinnGen	H8_EAR_MASTOID	0.279441309832059	0.249799051865856	-0.0498245301658236	0.355528234572932	0.136270655788458	-0.0380083694523374	0.127612449392802	0.104340623043315	0.147078323437111	0.147099794869557	0.159138650825003	0.120357482314413	0.0285412646193521	0.0166624393289961	0.734789116195624	0.0156525157809398	0.391831065224241	0.752157619503731	3777	35591	2748	2258	1449	930	641	402	243	200	139	118	94	70	30932	31422	32231	32750	33039	33278	5445	5488	5549	5570	5594	5618
N14_PROSTHYPERPLA	60_70	FinnGen	H8_EXTERNAL	0.597357127987373	0.613943026907269	-0.0978059824548015	0.67698731969972	-0.429098766937908	0.410984355304855	0.267933514714767	0.236373647697936	0.447570503298813	0.408713705211176	0.707348381713332	0.333584733541488	0.0257808148250607	0.00939485346841975	0.827018970864874	0.0976438425900292	0.544096469388413	0.217940166588832	578	40992	433	328	165	89	59	39	41	29	16	12	7	9	34742	34847	35010	35086	35116	35136	6354	6366	6379	6383	6388	6386
N14_PROSTHYPERPLA	60_70	FinnGen	H8_HL_MIX_NAS	-0.122994461215219	0.398975022841314	0.701745706057711	-1.0069382854138	0.0784651603355407	0.308216189817508	0.577734364896726	0.354088645362883	0.354069936491169	1.00019608954222	0.577644756090649	0.408572884548459	0.831411962809126	0.259841457601414	0.0474858501027856	0.314059314421424	0.891950647291248	0.450625518666154	256	35732	185	145	103	72	47	32	19	20	15	10	9	6	30725	30765	30807	30838	30863	30878	5059	5058	5063	5068	5069	5072
N14_PROSTHYPERPLA	60_70	FinnGen	H8_HL_SEN_NAS	0.295195010134836	0.22756536784743	-0.149488968325409	0.366566705387061	0.1702978460478	0.0183778982594944	0.159348785026406	0.132603609395741	0.200844309150389	0.193362259348659	0.209258045604295	0.177364715664267	0.0639528098468088	0.0861377883250535	0.456693347871702	0.057992971935372	0.415749545159839	0.917473750319784	2184	37485	1652	1342	824	512	346	190	146	120	80	70	51	32	32262	32572	33090	33402	33568	33724	5609	5635	5675	5685	5704	5723
N14_PROSTHYPERPLA	60_70	FinnGen	H8_INNER	-0.437306843229262	-0.202444249204024	0.0687421464594332	0.199826724004082	0.0427717359046661	-0.106872090373224	0.378494871147313	0.258845830942049	0.267874002078603	0.302053908101956	0.301991272099056	0.218618815648307	0.247933292137148	0.434153707170006	0.797471211747059	0.508253376020175	0.887370406733855	0.624946982026815	892	40377	619	549	381	247	183	120	43	41	39	31	30	21	34331	34401	34569	34703	34767	34830	6276	6278	6280	6288	6289	6298
N14_PROSTHYPERPLA	60_70	FinnGen	H8_MIDDLEMASTOID	0.628140807711095	-0.0283304274404521	-0.0131136958096486	0.610890133578399	0.451779483569115	0.0884789811972593	0.316815748557605	0.354010344665262	0.408638119035453	0.354031971573982	0.378343540215425	0.288967398488561	0.0474043988344824	0.936215688506039	0.974399305169561	0.0844333520635148	0.232439409215255	0.759459845016312	433	40768	299	240	167	117	78	49	31	22	20	18	14	12	34552	34611	34684	34734	34773	34802	6319	6328	6330	6332	6336	6338
N14_PROSTHYPERPLA	60_70	FinnGen	H8_OTHEREAR	0.346799770131182	0.286647573659048	0.0982381217474755	0.303827274653217	-0.0237753854545735	0.152901287652262	0.138744668356063	0.115429991461098	0.157231791872881	0.172492958767951	0.200757779259136	0.140755129518458	0.0124349798351012	0.0130170535071294	0.532103590691048	0.0781725124983776	0.90572837070949	0.277349459219278	2816	37905	2091	1697	1055	687	462	266	197	163	108	90	67	51	32692	33086	33728	34096	34321	34517	5741	5775	5830	5848	5871	5887
N14_PROSTHYPERPLA	60_70	FinnGen	H8_OTHHEARINGLOSS	0.759378740675388	0.674805247175342	0.315621342800518	0.396375939211801	-0.33850238607489	0.36185421088959	0.268025071189186	0.243294564877805	0.378482336986006	0.447652743853313	0.707343117581725	0.378262150105531	0.00460791049816879	0.00554373878596378	0.404330008479801	0.37591178692517	0.632255438846138	0.338757658215723	450	36313	350	260	141	93	48	28	43	30	15	9	8	7	31125	31215	31334	31382	31427	31447	5245	5258	5273	5279	5280	5281
N14_PROSTHYPERPLA	60_70	FinnGen	H8_TINNITUS	0.549867511120844	0.607705968299755	-0.0915638066313444	-0.395118338496404	0.0544626050885376	0.0727434676938527	0.354308500496392	0.278144866368182	0.447689119105984	0.577691825750807	0.447615023889431	0.353901334125024	0.120675245605044	0.0288995414936807	0.837942926873196	0.494000165119659	0.903158099327865	0.837144538041543	426	35705	280	239	171	131	92	52	26	22	12	14	11	8	30765	30806	30874	30914	30953	30993	5060	5064	5074	5072	5075	5078
N14_PROSTHYPERPLA	60_70	FinnGen	H8_VERTIGO	-0.362920093453452	-0.164074042116566	0.173117655294249	0.447835387168246	0.337804714055652	-0.431780928045687	0.408733515115654	0.289246889129149	0.289243412873633	0.316750118619735	0.316681428578384	0.316520071601649	0.374587167208625	0.570547291236632	0.549493737964697	0.157407588505421	0.286106422537276	0.172520289014966	698	40324	491	426	292	182	129	84	36	33	30	23	19	10	34245	34310	34444	34554	34607	34652	6250	6253	6256	6263	6267	6276
N14_PROSTHYPERPLA	60_70	FinnGen	HERING_BILATERAL	0.788666289046376	0.461355717610673	0.748415109804157	0.371542987924049	-0.19666956521661	0.141112449339669	0.317059173259733	0.289444804204813	0.31692477578763	0.447721005055558	0.577694838165654	0.378312941076652	0.0128665448830995	0.110950970610613	0.0182015975939399	0.406621435227549	0.733526328089405	0.709145055593497	377	32064	262	232	144	98	72	39	34	27	19	11	8	7	27609	27639	27727	27773	27799	27832	4536	4543	4551	4559	4562	4563
N14_PROSTHYPERPLA	60_70	FinnGen	HYPOTHYROIDISM	0.192380982747744	-0.0659054715521488	0.651601593752314	-0.200980265135728	0.110787095315688	0.318809822603592	0.24884985127211	0.215483910355411	0.17545744385825	0.306300200196045	0.255430792966408	0.169893583185695	0.439474704372667	0.759719854906262	0.00020422658711576	0.511724699144531	0.664487084882039	0.0605830100147195	1196	5032	786	723	550	370	264	163	77	77	71	50	49	38	4825	4888	5061	5241	5347	5448	540	540	546	567	568	579
N14_PROSTHYPERPLA	60_70	FinnGen	HYPOT_THYRO_INCL	0.143918896848409	-0.128139112091138	0.59240158494963	-0.265574729076725	0.0284091790125484	0.125009398703379	0.243308814833429	0.209303905194222	0.167671016516057	0.302046483306284	0.250582131628086	0.16275371666128	0.554180684532032	0.540395133664554	0.000410688210016965	0.379265095944721	0.909735062842604	0.442434095394165	1196	39951	786	723	550	370	264	163	77	77	71	50	49	38	34077	34140	34313	34493	34599	34700	6207	6207	6213	6234	6235	6246
N14_PROSTHYPERPLA	60_70	FinnGen	I9_AF	0.429765824898838	-0.0353776868270013	-0.0365009542340958	-0.0432881636628962	0.119054020849655	0.0762983146666218	0.115943592180717	0.118420016853869	0.147287484850232	0.184936740014624	0.173874711717974	0.139372429475307	0.000209993783187447	0.765132693051159	0.804272788071953	0.814930547710795	0.493525968332182	0.584075141063657	3926	14798	3104	2418	1493	876	561	278	234	176	127	93	74	53	13321	14007	14932	15549	15864	16147	2065	2123	2172	2206	2225	2246
N14_PROSTHYPERPLA	60_70	FinnGen	I9_ANGINA	0.105864603486259	0.000415407578363302	-0.0886760318661437	0.0727203345976867	-0.16389886638053	-0.0590724107204144	0.136726263556316	0.108645386790192	0.12673764735451	0.129699536574282	0.135086339670072	0.0853163471441984	0.438764397389809	0.996949281553264	0.484126012265522	0.5750136092068	0.225019074262132	0.48869078744201	3957	29244	2697	2361	1768	1369	1030	585	257	254	236	218	177	143	25988	26324	26917	27316	27655	28100	4259	4262	4280	4298	4339	4373
N14_PROSTHYPERPLA	60_70	FinnGen	I9_AORTANEUR	-0.0446860177211181	-0.514075318053595	0.466468947167042	0.155897906958462	-1.14448112913399	0.0316911792597818	0.26800223481668	0.277989942133605	0.224402364773961	0.354072085302279	0.70735276915964	0.408514093753251	0.867576612220275	0.0644204667533481	0.037643395475296	0.659719906592982	0.105667366245347	0.938164769502706	999	36197	838	640	355	183	112	43	51	40	32	15	8	6	31014	31212	31497	31669	31740	31809	5293	5304	5312	5329	5336	5338
N14_PROSTHYPERPLA	60_70	FinnGen	I9_ATHSCLE	0.0941275180927501	-0.444896775909059	0.127377763861284	0.0111926413547878	-0.227386147145537	0.0686443541217253	0.186738944629385	0.193336409767478	0.180559758627366	0.243257177592573	0.277934463308543	0.204637136325907	0.614219644779714	0.0213829503796623	0.480523752528517	0.963301038963501	0.413283731281376	0.73728998031173	1847	36986	1485	1192	750	455	287	121	100	78	68	45	35	24	31728	32021	32463	32758	32926	33092	5520	5542	5552	5575	5585	5596
N14_PROSTHYPERPLA	60_70	FinnGen	I9_CARDMPRI	0.381193535367672	-0.356733676600506	-0.405375382282544	-0.320415146672434	0.0375898099171032	0.20334696367865	0.354505508215934	0.408936115914203	0.500566695588594	0.577855134085797	0.447778342129704	0.378401500927095	0.282248311372497	0.383019794510441	0.418036216850615	0.579243247541555	0.933098284179793	0.591002299019456	434	26370	326	263	176	111	84	40	24	17	16	13	10	7	23148	23211	23298	23363	23390	23434	3306	3313	3314	3317	3320	3323
N14_PROSTHYPERPLA	60_70	FinnGen	I9_CARDMYO	0.282846334830081	-1.27838791295776	-0.612333790275637	-1.6213187002477	-0.15939341581719	0.101518862792547	0.334301808573275	0.577815677913067	0.500553749047712	1.00027432527298	0.447768959194164	0.316743311889497	0.397507682181038	0.0269356331883511	0.221211588021644	0.105044652480423	0.721861193301563	0.748583033819679	534	26444	409	325	222	138	101	53	20	12	15	13	13	10	23216	23300	23403	23487	23524	23572	3333	3341	3338	3340	3340	3343
N14_PROSTHYPERPLA	60_70	FinnGen	I9_CAVS	0.00752107218402486	-0.0400309535825066	0.321620243327665	0.475699320338773	-0.802235738073064	0.28659152202016	0.333862445011687	0.277909342537907	0.302030886605504	0.353997314192677	0.707304545089031	0.316500751664477	0.982027209294983	0.885466349341719	0.286939837838488	0.17901514411372	0.256704187644903	0.365200406978923	616	41016	491	380	222	123	79	36	40	36	26	17	11	10	34763	34874	35032	35131	35175	35218	6338	6342	6352	6361	6367	6368
N14_PROSTHYPERPLA	60_70	FinnGen	I9_CAVS_DX	0.0123044867378443	-0.0350412174142819	0.331560682811266	0.483933263492919	-0.791426212091364	0.286656348796256	0.333862633432406	0.277909214097472	0.302030456023951	0.353996225931599	0.70730390494512	0.316500645445156	0.970600669386864	0.899661695396034	0.272303909015771	0.171607223128953	0.263168402557937	0.365091795002345	613	41017	488	378	220	122	78	36	40	36	26	17	11	10	34762	34872	35030	35128	35172	35214	6340	6344	6354	6363	6369	6370
N14_PROSTHYPERPLA	60_70	FinnGen	I9_CAVS_OPERATED	0.00752107218402486	-0.0400309535825066	0.321620243327665	0.475699320338773	-0.802235738073064	0.28659152202016	0.333862445011687	0.277909342537907	0.302030886605504	0.353997314192677	0.707304545089031	0.316500751664477	0.982027209294983	0.885466349341719	0.286939837838488	0.17901514411372	0.256704187644903	0.365200406978923	616	41016	491	380	222	123	79	36	40	36	26	17	11	10	34763	34874	35032	35131	35175	35218	6338	6342	6352	6361	6367	6368
N14_PROSTHYPERPLA	60_70	FinnGen	I9_CAVS_OPERATIONS2	0.00909748650092523	-0.0400326061719297	0.321619210648391	0.475698271762515	-0.802236856112547	0.28659163308957	0.333862662837955	0.277909342185917	0.302030886838184	0.35399731387573	0.707304545024709	0.316500751582007	0.97826098381924	0.885461653542121	0.286941385694737	0.179016101846019	0.256703524710143	0.365200221024765	615	41016	490	380	222	123	79	36	40	36	26	17	11	10	34763	34873	35031	35130	35174	35217	6338	6342	6352	6361	6367	6368
N14_PROSTHYPERPLA	60_70	FinnGen	I9_CAVS_RHEU	0.0153136040433083	-0.119475043134236	0.320574268674495	0.477465854883061	-0.396620707927113	0.285478304662086	0.333863376619939	0.289214476984558	0.302028556266621	0.353995640969531	0.577592302298536	0.316500597901946	0.963415558255872	0.679531974692958	0.288506413658848	0.177404360172708	0.492284811297854	0.367065653592855	613	41006	489	378	221	122	78	36	39	36	27	18	12	10	34752	34863	35020	35119	35163	35205	6339	6342	6351	6360	6366	6368
N14_PROSTHYPERPLA	60_70	FinnGen	I9_CEREBDOTH	1.12673651096689	-0.63638900091978	-0.277374773241743	-0.0317883039085066	-0.0384288607407402	0.615143008383439	0.378560872527037	0.707375345964586	0.707407056501311	0.70738153159358	0.707358766021598	0.378314298656976	0.00291684508972452	0.368307464651322	0.694983840399981	0.964156736096835	0.956674434494365	0.103947429319413	179	35122	129	103	70	50	32	19	14	8	11	9	8	7	30242	30268	30301	30321	30339	30352	4916	4922	4919	4921	4922	4923
N14_PROSTHYPERPLA	60_70	FinnGen	I9_CEREBVASC	0.429729076313653	0.0618834737209765	-0.107679732605516	-0.0750365044091831	0.266516838075371	0.0447545158922921	0.12648867867461	0.123502520526645	0.163241386416082	0.193293276089183	0.167574230728264	0.139372168899849	0.000680364460957279	0.616321484576588	0.509488085467747	0.697867824026886	0.11173555443169	0.748123124484028	3128	38005	2450	1790	1169	756	468	246	185	151	117	93	78	52	32701	33361	33982	34395	34683	34905	5797	5831	5865	5889	5904	5930
N14_PROSTHYPERPLA	60_70	FinnGen	I9_CHD	0.135764549993264	-0.165223357358272	-0.03864796499541	-0.326208277972569	-0.00987252774627968	-0.158981102257128	0.124756817970363	0.111369647190487	0.120163240345719	0.155430305261237	0.126260220310144	0.0916905846334032	0.276492034567007	0.137926155963777	0.747733883895743	0.035839554653895	0.937675397432612	0.0829381551658412	4618	35286	3331	2710	1961	1439	1043	577	262	244	229	198	173	122	30828	31449	32198	32720	33116	33582	5483	5501	5516	5547	5572	5623
N14_PROSTHYPERPLA	60_70	FinnGen	I9_CHD_NOREV	0.180392804985044	-0.385707606471817	0.0358433276528632	-0.345841698182282	-0.0812607223581079	-0.0679406389546965	0.140152124081064	0.145565107835768	0.139959448377011	0.189910923029952	0.1591184601195	0.105266684415592	0.198051960600334	0.00805571464639488	0.797875205758417	0.068595725814099	0.609565873164969	0.518658643368243	3463	35238	2572	1991	1337	998	702	379	175	157	155	133	122	92	30534	31115	31769	32108	32404	32727	5420	5438	5440	5462	5473	5503
N14_PROSTHYPERPLA	60_70	FinnGen	I9_CONDUCTIO	0.306408313109504	-0.253975743127343	-0.476327697550862	-0.3701386190454	-0.0676818591677477	-0.000261750421913968	0.278365417010335	0.302342804176065	0.447778137877818	0.577785729941703	0.50046182029643	0.408666650215706	0.2710092626288	0.400893944719971	0.287438219661478	0.52177238623611	0.892423065936621	0.999488956081837	659	26932	554	414	223	117	73	32	30	21	15	10	10	6	23495	23635	23826	23932	23976	24017	3512	3521	3527	3532	3532	3536
N14_PROSTHYPERPLA	60_70	FinnGen	I9_CORATHER	0.343174711282717	-0.0110835281386984	-0.10132987607095	-0.18130469020876	-0.170241194076975	-0.0647436983802963	0.104166762401726	0.0981974284146017	0.121969509299437	0.14716185114044	0.142645388290081	0.104233264296574	0.00098605996001336	0.910133746843523	0.406097704677552	0.217945810657202	0.232690286856622	0.534505943759819	5202	32156	3894	3125	2090	1446	996	534	317	253	194	167	134	94	28217	28986	30021	30665	31115	31577	4930	4994	5053	5080	5113	5153
N14_PROSTHYPERPLA	60_70	FinnGen	I9_CVD	0.318681771987072	-0.0435853775741354	0.147192817518783	0.10460988574602	0.136919481155765	0.1613907648735	0.0856748690704398	0.0784166671601872	0.0797077831169593	0.089097688055036	0.0801112952529051	0.0498240425077219	0.000199487559935808	0.578335431993413	0.0647970823810103	0.240353669023311	0.0874294998553746	0.0011985936271826	11586	14552	7515	6332	4793	3667	2859	1915	645	604	628	611	577	530	15359	16542	18081	19207	20015	20959	2619	2660	2636	2653	2687	2734
N14_PROSTHYPERPLA	60_70	FinnGen	I9_CVD_HARD	0.228790868289801	-0.0622217274027336	-0.0203246557359287	-0.247018125473271	0.0134618308426341	-0.0902325138839354	0.102110943555942	0.0918441148291315	0.104396776251826	0.132693703379143	0.113298496890939	0.0819964527537951	0.0250513058233033	0.498107142524578	0.845638285464091	0.0626642481998432	0.905420036991402	0.27113866631708	6260	33103	4612	3673	2596	1855	1292	700	363	329	296	250	216	154	29276	30215	31292	32033	32596	33188	5112	5146	5179	5225	5259	5321
N14_PROSTHYPERPLA	60_70	FinnGen	I9_DISVEINLYMPH	0.521279994066264	0.299322751179252	0.376884992991299	0.385076973663724	-0.218222731513942	0.227067358661015	0.172704137345934	0.155448537574543	0.177797585513969	0.200895526503797	0.243192691660308	0.114748640473379	0.00254162660016207	0.0541615359871323	0.0340278167981807	0.0552630739098355	0.369545850254324	0.0478358303489092	1817	37930	1222	946	622	453	357	235	122	103	102	85	76	77	32479	32755	33079	33248	33344	33466	5924	5943	5944	5961	5970	5969
N14_PROSTHYPERPLA	60_70	FinnGen	I9_DOAAC	0.157447807364163	-0.42786976411594	0.22169736845997	0.140103868573802	-0.538119437194883	-0.0672841855143916	0.144158875047341	0.153570133185967	0.139854016279755	0.18348631476122	0.258792066408966	0.17206541807286	0.274752872082635	0.00533378219154622	0.112919630749195	0.445126056401538	0.0375851379634588	0.695768853205874	3003	37922	2388	1912	1175	710	461	218	163	126	100	64	43	34	32600	33076	33813	34278	34527	34770	5774	5811	5837	5873	5894	5903
N14_PROSTHYPERPLA	60_70	FinnGen	I9_DVTANDPULM	1.09937138741879	0.217217636606035	0.407179793605822	0.0755609822388551	-0.183858614142049	0.151083103833056	0.172589592189637	0.230143585006687	0.267885949275416	0.37839994601122	0.408600061019548	0.242889157049434	1.89201912216206e-10	0.34525382537947	0.128517401735403	0.841726555080845	0.652730581709783	0.533925494560359	980	40521	742	491	282	177	126	71	69	40	35	27	22	17	34402	34653	34862	34967	35018	35073	6288	6317	6322	6330	6335	6340
N14_PROSTHYPERPLA	60_70	FinnGen	I9_HEARTFAIL	0.365005674018592	-0.171720613433113	-0.190683788604315	-0.210948929081384	0.136107020738689	0.13892151936702	0.144120791693389	0.150161410645031	0.183459605240531	0.23011588226608	0.20486525581372	0.174633177363062	0.0113208066321557	0.252800547212972	0.298629197061619	0.359295994291181	0.506451371445794	0.426319958095978	2386	38861	1919	1490	969	610	357	155	148	113	86	65	51	33	33345	33774	34295	34654	34907	35109	5835	5870	5897	5918	5932	5950
N14_PROSTHYPERPLA	60_70	FinnGen	I9_HEARTFAIL_ALLCAUSE	0.356285549253701	-0.204274745938159	-0.173898850475352	-0.246560886891799	0.158351140556398	0.125336629429886	0.145593677009714	0.153568683651107	0.183464246457173	0.236387295324024	0.204869343676617	0.177325453295532	0.0144001923911272	0.183457354113466	0.343199537750252	0.296930781478031	0.439559537064944	0.47968026296943	2358	38751	1901	1474	955	601	351	152	145	111	84	63	50	32	33252	33679	34198	34552	34802	35001	5811	5845	5872	5893	5906	5924
N14_PROSTHYPERPLA	60_70	FinnGen	I9_HEARTFAIL_AND_CHD	0.298403776237708	-0.114138193304881	-0.362285034297354	-0.23844034811876	0.225095946761608	0.181998470549364	0.190111518426182	0.183618107871355	0.243315206645948	0.278036502169267	0.236457318012587	0.209073037093183	0.116502398292311	0.534200703432781	0.136499607714791	0.391120837412647	0.341121475979309	0.384026195648855	1405	33044	1112	877	604	403	235	99	93	74	58	49	38	23	28361	28596	28869	29070	29238	29374	4883	4902	4918	4927	4938	4953
N14_PROSTHYPERPLA	60_70	FinnGen	I9_HEARTFAIL_EXMORE	0.360817391015269	-0.175244152396419	-0.193879227267101	-0.214825342989113	0.133665460049166	0.147798659192333	0.144257654236238	0.150281478727102	0.183559126404696	0.230195441419837	0.204952025136986	0.174726330765976	0.0123772903475547	0.243571541693738	0.29086670322868	0.350701113562178	0.514285537895347	0.397616017021584	2386	35413	1919	1490	969	610	357	155	148	113	86	65	51	33	30676	31105	31626	31985	32238	32440	5056	5091	5118	5139	5153	5171
N14_PROSTHYPERPLA	60_70	FinnGen	I9_HEARTFAIL_NS	0.351544865482709	-0.0178048394715484	-0.00293933558786623	-0.212535730768234	0.195146312513099	-0.114896747775076	0.112815603298293	0.108194893027546	0.13040921498887	0.180546392663408	0.153530478964666	0.151435584456063	0.00183259211659366	0.869288222887519	0.982017743706962	0.239123386114377	0.203707624045877	0.448021883280649	4026	36784	3180	2561	1657	1021	618	281	269	209	154	105	81	44	31901	32520	33424	34060	34463	34800	5460	5520	5575	5624	5648	5685
N14_PROSTHYPERPLA	60_70	FinnGen	I9_HYPERTENSION	0.32826156759558	0.0342810775300943	0.0255608903869501	0.0617158171122353	0.0908696934572622	0.18022527710532	0.0994888953336216	0.0894423236101196	0.100908805389035	0.109408710887353	0.0971182757981209	0.0577736124967331	0.000968643125163991	0.701515285596091	0.80003111267672	0.572696258369421	0.349448231726592	0.00181153014443428	7277	26436	4757	3877	2868	2187	1765	1148	428	397	381	378	355	326	24194	25074	26083	26764	27186	27803	4334	4365	4381	4384	4407	4436
N14_PROSTHYPERPLA	60_70	FinnGen	I9_HYPTENS	0.328389934172277	0.0338829928488358	0.0250223870672594	0.0620339319065743	0.0908120078401894	0.179508949859849	0.0994902011253404	0.0894426352446413	0.100908849800364	0.109409579863161	0.0971187882676791	0.0578557918165583	0.000964348707065251	0.704818763269838	0.804157468383649	0.570722253549482	0.349756775921687	0.00191766336954233	7276	26434	4757	3878	2869	2187	1765	1148	428	397	381	378	355	325	24193	25072	26081	26763	27185	27802	4332	4363	4379	4382	4405	4435
N14_PROSTHYPERPLA	60_70	FinnGen	I9_HYPTENSESS	0.66516680419505	0.10902465137881	0.0886787636492036	-0.0728186866302797	-0.0413211624145289	0.288883047430687	0.0821506763016442	0.0876800685060992	0.105789473905162	0.132957607632378	0.125615861600113	0.0894772110700057	5.63717776419919e-16	0.213706800751523	0.401886398256255	0.58390925018433	0.742194535440272	0.00124412712030156	6853	27712	5002	3769	2518	1727	1285	654	433	323	254	198	169	129	24639	25872	27123	27914	28356	28987	4491	4601	4670	4726	4755	4795
N14_PROSTHYPERPLA	60_70	FinnGen	I9_HYPTENSHD	0.369294104334772	0.187552340520484	-0.185157238972776	0.303046071635381	-0.434536398325791	0.589151539390551	0.268545585470954	0.230718211873286	0.334219412937999	0.317156447119131	0.44782713731878	0.21401527887287	0.169080741642268	0.416271651565601	0.579579492382129	0.339319986459806	0.331886153908389	0.00590793132780261	782	23737	588	471	312	203	142	69	51	42	29	27	22	22	20767	20884	21043	21152	21213	21286	3113	3122	3135	3137	3142	3142
N14_PROSTHYPERPLA	60_70	FinnGen	I9_HYPTENSHR	0.26493734291579	0.147827032529005	-0.0665589851921439	0.232972088998598	-0.481230640099771	0.605623893533966	0.268511244456143	0.224922892851669	0.30248136773287	0.317147961669751	0.447820189264587	0.204962981609426	0.323794664692281	0.511030295418268	0.825837466361996	0.462592365221455	0.282550786573761	0.00312875386659937	859	23860	648	517	338	224	149	75	52	43	31	27	23	24	20859	20990	21169	21283	21358	21432	3160	3169	3181	3185	3189	3188
N14_PROSTHYPERPLA	60_70	FinnGen	I9_IHD	0.267919816058814	-0.0502892469290767	-0.0988713410598987	-0.034530473167072	-0.0156015443479199	-0.0733371425214762	0.102754175277877	0.0930701003608403	0.109034783696205	0.117900677827833	0.108839802109186	0.0692785180012572	0.00912363986147617	0.588964437992205	0.364519364993494	0.769615674735909	0.886018422347128	0.289789199061094	6251	31750	4383	3630	2569	1920	1409	819	371	342	323	309	275	220	28309	29062	30123	30772	31283	31873	4938	4967	4986	5000	5034	5089
N14_PROSTHYPERPLA	60_70	FinnGen	I9_INTRACRA	0.640997818695914	-0.456920327874212	-0.33525352136658	-0.29548745550229	0.105072602477457	0.243657187236506	0.316927837288459	0.447637372127442	0.500373469243016	0.577687986443887	0.500344592695357	0.33365217263774	0.0431210544916958	0.307378742484816	0.502853589865356	0.609000927291506	0.833667301762895	0.465223302714444	476	35525	378	229	154	106	60	41	19	14	12	9	10	9	30557	30706	30781	30829	30875	30894	5047	5052	5054	5057	5056	5057
N14_PROSTHYPERPLA	60_70	FinnGen	I9_ISCHHEART	0.295724010460273	0.0343360418099984	-0.126423958330679	0.0495308379652616	-0.000704559398620328	-0.0322264654625595	0.101752117259315	0.0902461258110265	0.113532733135286	0.117113416965768	0.113354745564129	0.0738287724159006	0.00365709570758819	0.703595753075749	0.26547386196883	0.672345956874224	0.9950407594853	0.6624719722613	6172	32153	4400	3588	2498	1797	1302	738	374	338	302	291	246	192	28556	29368	30458	31159	31654	32218	4995	5031	5067	5078	5123	5177
N14_PROSTHYPERPLA	60_70	FinnGen	I9_MI	0.22257488741566	-0.339589722793657	0.00869630389743436	-0.47790537349849	-0.0776249412243971	-0.0442637439071425	0.154118738329226	0.161455878773371	0.161466811464825	0.230335135409359	0.180681198805223	0.115890103236873	0.148688918722731	0.035439784512352	0.957048178986382	0.0380026455320838	0.667469329465514	0.702501530910958	2781	30186	2096	1561	1042	777	542	291	138	119	117	101	98	76	26380	26915	27434	27699	27934	28185	4353	4372	4374	4390	4393	4415
N14_PROSTHYPERPLA	60_70	FinnGen	I9_MI_STRICT	0.162511899264338	-0.317316630452753	0.0436981678931275	-0.420548016671891	-0.0608909366819939	-0.0441974669450749	0.165938872684409	0.16571373264607	0.163563904134707	0.230351542005765	0.183650882606809	0.117445657726564	0.327408072426267	0.0555118748815514	0.789343923645317	0.067898599549561	0.740222966931416	0.706677005868218	2517	29897	1866	1434	978	727	516	279	129	115	113	98	95	74	26148	26580	27036	27287	27498	27735	4271	4285	4287	4302	4305	4326
N14_PROSTHYPERPLA	60_70	FinnGen	I9_NCMI	0.505178491208278	-0.467966984282622	-0.306880262911576	-0.804103680842309	0.142812505299828	-0.415178065163196	0.250694691496679	0.333792384819244	0.378370655004461	0.577620695082792	0.35396895985143	0.378204484588952	0.0438926602651306	0.160924138709063	0.417332794458994	0.163893213159658	0.686609462964526	0.272308944024747	741	41114	609	405	254	173	115	53	36	22	17	15	15	7	34898	35102	35253	35334	35392	35454	6312	6326	6331	6333	6333	6341
N14_PROSTHYPERPLA	60_70	FinnGen	I9_NONRHEVALV	0.266347227622437	0.127581470439274	-0.16240790614021	0.17315512185158	-0.597952097207088	-0.00412321016518892	0.193859254414034	0.170452221073646	0.250977146918004	0.268173449645659	0.408816756709303	0.258787989178515	0.169466326392774	0.454165760094296	0.517565692687625	0.518484468568273	0.14356567342693	0.987288024618817	1453	27409	1157	914	530	312	194	88	91	69	43	30	18	15	24010	24253	24637	24855	24973	25079	3604	3626	3652	3665	3677	3680
N14_PROSTHYPERPLA	60_70	FinnGen	I9_NSTEMI	0.0132879060383423	-0.181393839600239	-0.223181407458411	-1.48506183545872	-1.10218765809301	0.00284555216337754	0.243272659779172	0.22430682082182	0.302028849903602	0.707333200296943	0.577595347342146	0.301810632073089	0.956440047621353	0.418695644780646	0.459943011379461	0.0357708831521739	0.0563608497370385	0.992477440288281	1212	40295	988	725	409	249	160	75	50	34	20	13	14	11	34233	34496	34812	34972	35061	35146	6236	6252	6266	6273	6272	6275
N14_PROSTHYPERPLA	60_70	FinnGen	I9_OTH	0.302845472735448	0.139862411543215	0.875542220296158	-0.127613905464824	-0.34953902484078	0.0683523912672802	0.40870161374331	0.378394928136558	0.333825359324465	0.707356375485862	0.707323406052644	0.408458813902152	0.458697035037916	0.711665493004561	0.00872219002457449	0.856830990851961	0.621185109212615	0.867100811588786	352	41532	259	183	111	65	52	34	25	22	16	8	6	6	35200	35276	35348	35394	35407	35425	6400	6403	6409	6417	6419	6419
N14_PROSTHYPERPLA	60_70	FinnGen	I9_OTHARR	0.182664426766177	0.00425576699201071	0.0924598872106266	0.207333183741168	0.108762051095349	0.333654800133846	0.209862057328033	0.183924904714526	0.219353838080822	0.250987517676557	0.250899345187968	0.169941370402084	0.384080565783363	0.98153970606724	0.673382541083424	0.40876455389912	0.664659715373948	0.0496052388418615	1481	27104	1091	892	542	345	244	135	85	75	62	52	43	35	23836	24035	24385	24582	24683	24792	3573	3583	3596	3606	3615	3623
N14_PROSTHYPERPLA	60_70	FinnGen	I9_OTHHEART	0.362932486510214	-0.111312443826587	0.0250936493159735	-0.0654252293676877	0.0580782625518295	0.0969978502023001	0.0922176945277123	0.0930480497561899	0.105022404701105	0.13277329304498	0.123632695542705	0.0907477958510785	8.29871203214142e-05	0.231583441706515	0.811155091601402	0.622182914295545	0.638523215582605	0.285126992018401	6743	31430	5148	4080	2633	1700	1123	594	393	314	262	198	162	125	27872	28940	30387	31320	31897	32426	4760	4839	4891	4955	4991	5028
N14_PROSTHYPERPLA	60_70	FinnGen	I9_PAD	0.0942383887040257	-0.420070979850758	0.0715705607276678	-0.127265297204635	-0.295413406738501	0.0422530260697053	0.183644658229003	0.186613344458446	0.180560024656233	0.250702877957347	0.277931855428	0.192982474404158	0.607842085535398	0.0243840639188873	0.691823990305746	0.61171006299539	0.287827894402605	0.8266909615069	1922	36931	1530	1250	795	491	309	138	101	80	65	43	35	27	31701	31981	32436	32740	32922	33093	5521	5542	5557	5579	5587	5595
N14_PROSTHYPERPLA	60_70	FinnGen	I9_PAROXTAC	0.0604906753544503	-0.499262504412356	0.0777489721489981	0.455107872844237	0.611559000134425	0.0798892916835576	0.355590367608977	0.379663454734715	0.355354985198272	0.335267358916888	0.335181102721109	0.355122558375013	0.864920979956671	0.188505422096812	0.82681176280313	0.17463903136374	0.0680670183947308	0.82200837458545	578	11661	433	338	205	156	91	49	32	28	27	23	14	8	10631	10726	10859	10908	10973	11015	1143	1147	1148	1152	1161	1167
N14_PROSTHYPERPLA	60_70	FinnGen	I9_PHLETHROM	1.21499673724888	-0.0276946382789329	0.414820118979492	0.618316370091041	-0.0306378852125838	0.347834643398121	0.259130937308944	0.40873722873171	0.408784537366291	0.447676394199286	0.577639505860587	0.408518540458788	2.74896811370015e-06	0.945979405425141	0.310218003731561	0.167227270139807	0.95770019465111	0.394517344389837	393	37290	273	203	124	87	63	35	29	17	15	10	6	6	31740	31810	31889	31926	31950	31978	5641	5653	5655	5660	5664	5664
N14_PROSTHYPERPLA	60_70	FinnGen	I9_PHLETHROMBDVTLOW	1.20976887645152	0.313245903099586	0.554325774089883	0.244102160295271	0.0550764339942147	-0.234090648944671	0.250900912797341	0.316839652535092	0.333926307039111	0.447620456876453	0.447569640828192	0.333634692755396	1.42340063539677e-06	0.32283073649296	0.09690957016135	0.585524582835621	0.90206221496624	0.482905189578447	432	37326	293	226	147	106	82	52	36	24	23	17	14	9	31784	31851	31930	31971	31995	32025	5645	5657	5658	5664	5667	5672
N14_PROSTHYPERPLA	60_70	FinnGen	I9_POSTAMI	-0.0440203230015249	-0.144041639576018	-0.0727425131515781	0.214327338473662	0.0349811417198926	-0.303454637324462	0.448124855295666	0.334267118725778	0.317099280989269	0.289548404255435	0.278186061565217	0.180648133125822	0.92174785645221	0.666528166075107	0.818558187887987	0.459171084370121	0.899931971595625	0.0929941845800523	515	27432	293	276	270	229	186	115	33	38	47	43	38	31	23939	23956	23962	24003	24046	24117	3682	3677	3668	3672	3677	3684
N14_PROSTHYPERPLA	60_70	FinnGen	I9_PULMEMB	1.07643458382504	0.196214702196237	0.227984313702779	-0.0250509512605775	-1.0920479194184	0.699936962311978	0.214054675152417	0.302056698346909	0.408643917274781	0.577634677323388	1.00014512427807	0.353837093689218	4.93601735149008e-07	0.515953475985217	0.576909542775985	0.965408060999401	0.274881691129634	0.0479136630010715	633	40824	513	304	156	86	57	27	40	19	14	11	8	8	34574	34783	34931	35001	35030	35060	6330	6351	6356	6359	6362	6362
N14_PROSTHYPERPLA	60_70	FinnGen	I9_PULMHEART	0.989307312570315	0.150288849119889	0.120699101928027	-0.132201994272726	-1.19152537791457	0.62261312497859	0.209381357415012	0.289236463644865	0.408638538951009	0.577628220378132	1.00014227364452	0.333603850108341	2.30221387401885e-06	0.603338583625119	0.767712114072043	0.818969657539101	0.23351390572631	0.0619959429136517	716	40945	589	347	173	96	62	29	42	20	14	11	8	9	34671	34913	35087	35164	35198	35231	6359	6381	6387	6390	6393	6392
N14_PROSTHYPERPLA	60_70	FinnGen	I9_SAHANEUR	0.511534145962687	0.0100110992789676	0.819711164749364	-0.280693732671844	0.483690276436576	0.11463173507219	0.447790596881438	0.447660887416943	0.354105411345838	0.707394084827515	0.500371625801558	0.408516309996538	0.253308048269883	0.98215828981708	0.0206195573624168	0.691515201132268	0.333712989522065	0.779013350749242	267	35124	192	142	93	71	43	29	17	16	15	7	8	6	30267	30317	30366	30388	30416	30430	4915	4916	4917	4925	4924	4926
N14_PROSTHYPERPLA	60_70	FinnGen	I9_SEQULAE	0.715589695670873	0.139551385779544	-0.334317345926716	-0.10164489825425	0.484772485143256	0.565733708612274	0.186796308851543	0.20938805120254	0.333872001841553	0.378436692023193	0.289236587900295	0.242967682407781	0.000127698407589234	0.505109111553655	0.316665420158982	0.788244014397676	0.0937300908328556	0.0198891800594964	1033	36376	806	589	361	200	120	62	66	47	36	32	27	17	31198	31415	31643	31804	31884	31942	5339	5358	5369	5373	5378	5388
N14_PROSTHYPERPLA	60_70	FinnGen	I9_STEMI	0.265861892845989	-0.162840936145352	0.110422855724327	-0.573711375317548	0.0587580129947041	-0.746737260516255	0.302122217209052	0.289212918786251	0.302026519582356	0.500312372564493	0.353959365408528	0.408468403495758	0.37886945539247	0.573401773770759	0.714658731569444	0.251503004581094	0.868155264143199	0.0675286042779143	666	41020	507	393	263	185	132	73	40	35	25	17	14	6	34785	34899	35029	35107	35160	35219	6354	6359	6369	6377	6380	6388
N14_PROSTHYPERPLA	60_70	FinnGen	I9_STR	0.445107936114005	0.0961740618329886	-0.151771291950722	-0.0441160963780753	0.227576836747008	0.0731856593955237	0.140064728256152	0.134886778898403	0.186617157386619	0.21398702775888	0.196914524404499	0.165010626467389	0.00148359655329752	0.475846727500303	0.416059721394449	0.836663994703632	0.247798234392359	0.657389014924456	2499	37308	1983	1450	932	601	357	178	150	121	89	72	57	37	32099	32632	33150	33481	33725	33904	5575	5604	5636	5653	5668	5688
N14_PROSTHYPERPLA	60_70	FinnGen	I9_STR_EXH	0.444000405499464	0.12131467295678	-0.102134200381658	-0.0219353717425198	0.295092513720712	0.0551807945368001	0.145667733748274	0.138574023683836	0.189882911383165	0.218980833790924	0.196911543352748	0.172083542149144	0.00230342809721865	0.381328932018651	0.590659969541904	0.920209139324821	0.133976279461426	0.748465923046345	2265	37517	1791	1327	850	557	332	163	143	117	86	70	55	34	32251	32715	33192	33485	33710	33879	5597	5623	5654	5670	5685	5706
N14_PROSTHYPERPLA	60_70	FinnGen	I9_STR_SAH	0.423788996775077	0.0887281928991057	-0.0873575475856016	-0.0543451811714426	0.271622745915446	0.10256483497941	0.140075626137106	0.133725876202483	0.17774621929953	0.209322846452527	0.186542115172779	0.154950511483631	0.00248279896617414	0.507005237290702	0.623091625989398	0.795154018889217	0.145366797087497	0.50802252479252	2582	37081	2037	1480	957	631	376	194	153	128	96	76	63	42	31920	32477	33000	33326	33581	33763	5553	5578	5610	5630	5643	5664
N14_PROSTHYPERPLA	60_70	FinnGen	I9_TIA	0.0714375046625267	0.0364858530590467	-0.0923810206240374	-0.00356645216672253	-0.299582705310281	0.0067210617424439	0.219125315310917	0.180600681595193	0.236458412478814	0.27798667954706	0.316745628707414	0.180176452425789	0.744415198796769	0.839897178396453	0.696029256876144	0.98976375751756	0.344243052525057	0.97024368106768	1400	36387	1063	833	523	344	230	138	77	70	54	43	35	31	31350	31580	31890	32069	32183	32275	5297	5304	5320	5331	5339	5343
N14_PROSTHYPERPLA	60_70	FinnGen	I9_UAP	0.00199083123852528	-0.238805193564638	-0.0572501491093458	-0.184950347212263	-0.448788713225133	-0.136110692170319	0.224626654407137	0.193466437512746	0.209463562139132	0.258964094998429	0.277981682421144	0.180278508968778	0.992928565324046	0.217072711326465	0.784608826768736	0.47510783687106	0.106428929067173	0.4502475913465	1471	32174	1067	907	622	450	325	176	82	77	64	52	40	31	27816	27976	28261	28433	28558	28707	4680	4685	4698	4710	4722	4731
N14_PROSTHYPERPLA	60_70	FinnGen	I9_VARICVE	0.372862780018084	0.420895065954	0.468320160161725	0.422251932954596	0.0216060476628738	0.285855097182946	0.316917296762196	0.236479849159013	0.258935898678122	0.289362791900781	0.302105267567683	0.135534825525391	0.239383059729671	0.0751029999312398	0.0705079487604128	0.14449699728419	0.942985280300054	0.0349368444180994	663	37360	379	331	245	194	170	125	50	47	55	50	51	55	31863	31911	31997	32048	32072	32117	5731	5734	5726	5731	5730	5726
N14_PROSTHYPERPLA	60_70	FinnGen	I9_VEINSOTH	0.456371607091873	0.406831829178521	-0.441725423960113	0.282295179830853	-0.512147119385475	0.641662301015078	0.354205892180847	0.302168693585402	0.577695857991392	0.500394157865222	0.707342051848477	0.408532955152131	0.197594249395532	0.178182191333735	0.44449000258247	0.572655023010934	0.469038418258303	0.116263960598568	434	37337	313	249	154	97	69	33	25	19	12	11	8	6	31781	31845	31940	31997	32025	32061	5652	5658	5665	5666	5669	5671
N14_PROSTHYPERPLA	60_70	FinnGen	I9_VHD	0.2646490862666	0.0981966510267257	-0.104172107473741	0.161238071137941	-0.611683706104092	-0.0062652381667857	0.193860932960559	0.172899079455891	0.243542255208734	0.268170358349797	0.40881539807873	0.258787371215587	0.172206179348351	0.57007434377806	0.668842387918232	0.547671889317867	0.134592554926821	0.980685114230145	1455	27410	1158	913	531	316	197	90	91	69	44	30	18	15	24011	24256	24638	24853	24972	25079	3605	3627	3652	3666	3678	3681
N14_PROSTHYPERPLA	60_70	FinnGen	I9_VTE	0.998523116436764	0.140294341330037	0.352035357652229	0.193730328738533	-0.202349572334394	-0.0150422363678172	0.161303604548694	0.209314627097379	0.236404202478934	0.302051706829273	0.353969243731392	0.218608576765315	6.00370320032723e-10	0.502694742833431	0.136454511788132	0.521274952933552	0.567553267849432	0.945141658441849	1236	40007	927	630	373	245	175	101	84	51	45	34	27	21	34018	34315	34572	34700	34770	34844	6214	6247	6253	6264	6271	6277
N14_PROSTHYPERPLA	60_70	FinnGen	IBD_INFECTIONS	0.468763047416399	-0.0373707848814365	0.456782000806911	-0.240846273099649	0.633311622141299	0.139585602411207	0.381248040025921	0.410991495058983	0.411006186613757	0.708802811441594	0.44941517552116	0.355349533037746	0.218866135289078	0.92754951113662	0.266406968489822	0.734012377942807	0.158778828821901	0.694458254390455	466	7667	359	268	157	95	65	39	21	18	14	10	9	8	6857	6948	7059	7121	7151	7177	896	899	903	907	908	909
N14_PROSTHYPERPLA	60_70	FinnGen	ILD_DIFF_DG	0.460670941283938	0.287697479351042	0.11120346894083	0.15427035319934	0.0613913227471915	0.20662322928103	0.0843341031344542	0.0749219371355609	0.0975941416604564	0.1130214845604	0.114947808609214	0.0789688193812907	4.69604072367926e-08	0.000123052768440891	0.254516262359417	0.17226409941514	0.593286203626211	0.00888320366475793	8399	28287	6272	4572	3000	1988	1388	826	522	432	322	258	211	167	25379	27079	28651	29663	30263	30825	4513	4603	4713	4777	4824	4868
N14_PROSTHYPERPLA	60_70	FinnGen	ILD_FOR_EXCL	0.47050693294216	0.660072030070741	0.13009894809913	0.72494438262848	0.367815566518946	0.280333397381991	0.333877166468806	0.258820715086764	0.447595119890301	0.408667847816387	0.447559150620818	0.316508313790701	0.158769636564388	0.0107628397057635	0.771309742352868	0.0760762569096573	0.411176162827374	0.375775829857586	485	41099	369	236	124	76	55	44	30	31	20	18	14	10	34793	34926	35038	35086	35107	35118	6392	6391	6402	6404	6408	6412
N14_PROSTHYPERPLA	60_70	FinnGen	ILD_SYST_AUTO_DISEASES	0.781681568291528	0.527698861366159	-0.304142492043746	0.0626079637423008	-0.117625437371255	-0.148778386326488	0.186898141588813	0.170112923392645	0.302110937028538	0.289293821571403	0.289226267511462	0.180084661562833	2.88456180134052e-05	0.00192185237634235	0.314067169215126	0.828663085915706	0.684235669184683	0.408714461972636	1167	38005	769	630	443	317	247	174	88	66	39	36	34	31	32370	32509	32696	32822	32892	32965	5945	5967	5994	5997	5999	6002
N14_PROSTHYPERPLA	60_70	FinnGen	J10_ACUTEUPPERINFEC	0.816344492590792	0.0352432085297422	0.294576864793576	0.474195384406001	0.269699168424978	0.524240597184117	0.21918833570115	0.267932862082389	0.316819772801704	0.378461326741174	0.447579098364736	0.353851583689545	0.000195782226102283	0.895350154016288	0.352478176906621	0.210221725507921	0.546792655132422	0.138466254267002	756	36155	569	430	246	128	82	43	48	30	22	15	10	8	30446	30585	30769	30887	30933	30972	5848	5866	5874	5881	5886	5888
N14_PROSTHYPERPLA	60_70	FinnGen	J10_ASTHMA	0.181930866973917	0.385710634188534	0.0283391637518601	0.445500766905257	0.246390054007695	0.351091029957576	0.205952203483714	0.149600614713653	0.205671538458515	0.197704346384674	0.209914802876807	0.14017991162515	0.377039360352688	0.00992966520628049	0.890407608015173	0.0242359174405615	0.240490301539967	0.0122598788163411	1622	21940	1136	913	648	432	305	180	123	114	91	81	67	52	19542	19765	20030	20246	20373	20498	2761	2770	2793	2803	2817	2832
N14_PROSTHYPERPLA	60_70	FinnGen	J10_ASTHMA_EXMORE	0.169830035439038	0.372047109730706	0.0149937754721476	0.431740364514557	0.232030889259194	0.345605110122483	0.206056877861608	0.149733051046535	0.205770160775888	0.197808740866213	0.210010177977133	0.140368495375582	0.409831560520804	0.0129647523262935	0.941912259164541	0.029064159468528	0.269222229863783	0.0138115619965164	1622	20505	1136	913	648	432	305	180	123	114	91	81	67	52	18368	18591	18856	19072	19199	19324	2500	2509	2532	2542	2556	2571
N14_PROSTHYPERPLA	60_70	FinnGen	J10_ASTHMA_INCLAVO	0.156035556776712	0.266883652285382	-0.0595177906631559	0.444048999825519	0.228715099281793	0.33356932806188	0.180781885511667	0.138623015668281	0.193334389314559	0.180528991633446	0.200778957011881	0.138031271940137	0.388074242538472	0.0541983679790265	0.7581972648705	0.0139049249666847	0.254645268415661	0.0156653006777671	2148	38152	1556	1257	804	530	352	198	144	129	101	89	70	53	32650	32949	33402	33676	33854	34008	5950	5965	5993	6005	6024	6041
N14_PROSTHYPERPLA	60_70	FinnGen	J10_ASTHMA_MAIN	0.428634196215436	0.480005825323552	0.0342280761035434	0.344913503855279	0.318138776340401	0.411189693754807	0.21498681802907	0.166423658737497	0.237108140742123	0.237083902703369	0.22497073784872	0.142979920890203	0.0461772320990789	0.0039235921557104	0.885219048893449	0.145720150404478	0.15732255287538	0.00402933215407578	1187	21529	796	670	475	324	236	151	100	91	75	69	63	50	19194	19320	19515	19666	19754	19839	2626	2635	2651	2657	2663	2676
N14_PROSTHYPERPLA	60_70	FinnGen	J10_ASTHMA_MAIN_EXMORE	0.416044562029907	0.465817863996488	0.021332555574279	0.331480420805583	0.303945761186951	0.406928241534246	0.215094825253577	0.166554221326155	0.237201211148911	0.237178961091876	0.225066460233338	0.143191825553567	0.0530838851440522	0.00516124129414215	0.928339321305623	0.162234352443435	0.176864901995657	0.00448540117454745	1187	20094	796	670	475	324	236	151	100	91	75	69	63	50	18020	18146	18341	18492	18580	18665	2365	2374	2390	2396	2402	2415
N14_PROSTHYPERPLA	60_70	FinnGen	J10_ASTHMA_OTHER_THAN_NONALLERGIC	0.0514971259424606	0.341067615803579	0.0477345724095396	0.367554060951812	0.228769626891591	0.184659418518444	0.224477405431351	0.155368356290371	0.209285779540988	0.218946664099406	0.230067775567292	0.186211827960339	0.818551080328307	0.0281478697955046	0.81958155257126	0.093203137999268	0.320048832760345	0.321361844772721	1482	39713	1072	852	605	381	265	152	111	101	74	57	44	29	33879	34099	34346	34570	34686	34799	6133	6143	6170	6187	6200	6215
N14_PROSTHYPERPLA	60_70	FinnGen	J10_BRONCHITIS	0.456970827700217	0.261726045213049	0.29600096380356	0.00418812597579847	-0.271203212216769	0.188487926110719	0.236460482610341	0.213953407536751	0.267856937997422	0.408642759436533	0.500286783518767	0.333590432702746	0.0532921147431983	0.221221980509097	0.269128777710856	0.991822729075866	0.587752721101015	0.572054737548933	817	40292	641	471	293	165	97	47	58	46	29	16	11	9	34238	34408	34586	34714	34782	34832	6172	6184	6201	6214	6219	6221
N14_PROSTHYPERPLA	60_70	FinnGen	J10_CHRONRHINITIS	0.184558416936441	0.712868409298803	-1.30807446242766	0.0582842294308964	-0.603036817885418	0.29570869249744	0.500517339915015	0.3168894661871	1.00025596278735	0.57778483206996	0.707385000354063	0.301842026554492	0.712325026262483	0.0244755783236957	0.190961602873139	0.919649435483108	0.393943615151262	0.327243944580459	319	34394	203	165	122	90	75	45	17	15	10	10	10	11	29102	29140	29183	29215	29230	29260	5391	5393	5398	5398	5398	5397
N14_PROSTHYPERPLA	60_70	FinnGen	J10_CHRONSINUSITIS	0.335048841521819	0.406114844520612	0.379976651690276	0.593347624936184	-0.321688952741627	0.18481474064113	0.408939847441929	0.302283598259884	0.354219920534845	0.3541933754385	0.500357484919794	0.242961331279745	0.412609101192928	0.179113519183857	0.283399477409747	0.0938934014279853	0.520277154343916	0.44685089103847	431	34367	259	239	170	125	98	69	29	28	25	25	18	17	29120	29140	29209	29254	29281	29310	5390	5391	5394	5394	5401	5402
N14_PROSTHYPERPLA	60_70	FinnGen	J10_COPD	0.316213465931676	0.0613130029521316	0.0640868131566555	-0.164023544578235	0.289439419382704	-0.0546608794494355	0.147214311771895	0.137387513164947	0.172550887146369	0.250732033242232	0.21399041782977	0.236167169566466	0.0317153073277917	0.655396559658396	0.710333524338609	0.512996710872218	0.176189456947854	0.816965264370096	2375	35490	1953	1437	886	501	287	130	156	118	77	49	37	18	30444	30960	31511	31896	32110	32267	5312	5350	5391	5419	5431	5450
N14_PROSTHYPERPLA	60_70	FinnGen	J10_COPDNAS	0.356212817707314	0.119525997463369	0.087194409130643	-0.196351060568528	0.229348541176615	0.0110514474285826	0.145702104081836	0.134958710273307	0.172553244272162	0.258907908285106	0.224363786975275	0.236166037538546	0.0144931623012503	0.375806895423049	0.613334896493669	0.44822241535417	0.306678071604933	0.962676419359636	2312	35421	1902	1401	860	486	274	121	156	117	74	46	35	18	30372	30873	31414	31788	32000	32153	5303	5342	5385	5413	5424	5441
N14_PROSTHYPERPLA	60_70	FinnGen	J10_COPDNAS_INCLAVO	0.211977008559379	0.097416841040333	0.0968012322033693	-0.147148460146749	0.169443598768649	-0.0108894796981894	0.147094230093686	0.127262028950235	0.161144979544905	0.236399853354256	0.218918269524647	0.236124700506865	0.149557367671605	0.443984353586974	0.548033853778008	0.533642198022505	0.438928473135201	0.963216601839411	2612	38814	2139	1605	976	557	310	131	171	133	83	50	36	18	33304	33838	34467	34886	35133	35312	5812	5850	5900	5933	5947	5965
N14_PROSTHYPERPLA	60_70	FinnGen	J10_EXTERLUNG	0.330227295553692	0.497657173776063	0.221963192794468	0.997603504367134	0.606544027117235	0.483302841088338	0.408693307896357	0.316729579350038	0.500325200386304	0.447600992729585	0.500295831771107	0.40846772837704	0.419086211717349	0.116127652885512	0.657304440848624	0.0258286409175547	0.225370496696702	0.23672618277967	372	41527	297	185	89	48	34	25	20	21	15	13	9	6	35152	35264	35360	35401	35415	35424	6430	6429	6435	6437	6441	6444
N14_PROSTHYPERPLA	60_70	FinnGen	J10_INFLUPNEU	0.568054418669134	0.0143899732584594	-0.195708524311972	0.058123522311716	0.0322237201336119	0.141888133749755	0.112845446491695	0.123558279434673	0.172501833493164	0.189879978317219	0.19689945947327	0.153123608641925	4.80562090449108e-07	0.907285573847632	0.256572250505492	0.759523451870712	0.870002188466131	0.354121372246357	3805	36392	3057	1998	1242	727	466	239	203	142	106	82	61	43	31314	32373	33129	33644	33905	34132	5623	5684	5720	5744	5765	5783
N14_PROSTHYPERPLA	60_70	FinnGen	J10_LOWCHRON	0.190994570423957	0.0864153069881441	0.0256749008916223	0.270700808677322	0.251925411410006	0.120165950637281	0.133975593136904	0.112705943397933	0.138657089692584	0.148642117227751	0.148539836868656	0.114134342900465	0.153986067805635	0.443240590843461	0.853097013316832	0.0685828144389848	0.0898835238869099	0.29241132045173	3578	35500	2682	2127	1443	929	612	327	239	208	166	137	111	78	30770	31325	32009	32523	32840	33125	5387	5418	5460	5489	5515	5548
N14_PROSTHYPERPLA	60_70	FinnGen	J10_LOWERINF	0.373156026324873	0.352810113128033	0.138849843721436	0.0471025088352886	-0.332581842030611	0.108666193269248	0.230188871214064	0.19327502007386	0.277921319113938	0.378386446073617	0.500285909187581	0.3164904745883	0.104999130987497	0.0679360928472547	0.617355864127579	0.900933217786394	0.506188946514833	0.731337097806341	941	40440	746	539	324	186	104	52	64	51	30	18	12	10	34345	34552	34767	34905	34987	35039	6226	6239	6260	6272	6278	6280
N14_PROSTHYPERPLA	60_70	FinnGen	J10_NASALPOLYP	0.56207445454033	0.481418972822309	-0.475859188781872	-0.0368132158334536	-0.167132371143591	-0.0151135892917112	0.354379896378515	0.278132772322952	0.50040374164296	0.447700023167875	0.408679957380171	0.250387515501809	0.112721426509038	0.0834702704652766	0.341629503939538	0.934465872827457	0.682571501628144	0.951868283395754	433	34386	276	240	187	147	123	82	31	26	20	21	21	16	29119	29155	29208	29248	29272	29313	5393	5398	5404	5403	5403	5408
N14_PROSTHYPERPLA	60_70	FinnGen	J10_PLEURA	0.545843384541562	-0.000236083387901135	-0.313548892125863	-0.2014628501975	-1.01360698620111	-0.10417224391466	0.175118712043118	0.196916746775288	0.28922368962983	0.333807912859473	0.500290954289279	0.242907659887434	0.00182707379266326	0.999043416833621	0.278318178615819	0.54615664134088	0.0427611975825481	0.6680285122334	1456	39963	1209	800	460	295	193	88	80	53	32	24	19	17	33963	34372	34712	34877	34979	35084	6167	6194	6215	6223	6228	6230
N14_PROSTHYPERPLA	60_70	FinnGen	J10_PLEUROTH	0.335594931218056	-0.450059612852433	0.176805805629932	0.15954982654716	-1.15603609116113	-0.399045140435369	0.447718851375542	0.577660794131184	0.500367259136678	0.577670809838697	1.00014703522322	0.408520621305265	0.45351599642745	0.435916641593321	0.723824515395825	0.782398247865829	0.247735915151995	0.328665512435267	310	38601	240	153	92	71	56	34	15	12	11	9	6	6	32889	32976	33037	33058	33073	33095	5767	5770	5771	5773	5776	5776
N14_PROSTHYPERPLA	60_70	FinnGen	J10_PNEUMOBACT	0.249094144340386	-0.109471105067962	-0.134474920342357	0.236643992539677	-0.14349194498557	0.159617949102318	0.219267388051425	0.219139949641451	0.278087584508725	0.278087358608379	0.333885706680244	0.236227247040041	0.255944365002478	0.617392797129742	0.628690796525113	0.394786031926165	0.66736756645093	0.499233291193575	1306	32479	1055	685	417	265	184	95	66	52	43	35	24	18	28247	28617	28885	29037	29118	29207	4417	4431	4440	4448	4459	4465
N14_PROSTHYPERPLA	60_70	FinnGen	J10_PNEUMOBACTEROTH	0.15234197379148	-0.0583981918379226	-0.0763775074704987	0.311979582219843	-0.320947016185592	0.122498196440436	0.236674548081253	0.219141032414545	0.278085171039833	0.278090028819863	0.378455810271641	0.250510303274725	0.519784878095328	0.789864326300397	0.783581238153716	0.261919672759629	0.396413706770412	0.624845489113891	1233	32443	1000	644	390	246	170	89	63	52	40	32	20	16	28213	28569	28823	28967	29043	29124	4400	4411	4423	4431	4443	4447
N14_PROSTHYPERPLA	60_70	FinnGen	J10_PNEUMONAS	0.591901325790846	-0.0386987633414318	-0.0264264344410005	0.192647627785075	-0.121454538830444	-0.0574162597185894	0.123786163949231	0.141275370899482	0.180585674330849	0.204974925219813	0.243192241363704	0.200490621919444	1.73867683950379e-06	0.784142762803498	0.883655058520538	0.347289641239615	0.617485068438879	0.774588025474917	3068	35755	2480	1604	970	563	361	185	166	114	81	56	37	25	30706	31582	32216	32623	32825	33001	5471	5523	5556	5581	5600	5612
N14_PROSTHYPERPLA	60_70	FinnGen	J10_PNEUMONIA	0.591865284442696	-0.0338330238529704	-0.194179970716418	0.104150154436816	-0.0432753265582703	0.127879020579273	0.112825156796385	0.128324012398646	0.175054482469036	0.186599296839225	0.204869552114716	0.154919637069422	1.55552695039017e-07	0.792047236744786	0.267320411735561	0.576742849790911	0.832705017842573	0.409113937658655	3716	36854	2994	1945	1193	715	462	234	198	136	105	82	59	42	31710	32759	33511	33989	34242	34470	5668	5730	5761	5784	5807	5824
N14_PROSTHYPERPLA	60_70	FinnGen	J10_PNEUMOPROBBAC	0.586542952367691	-0.0230303171402357	-0.147324584409541	0.055726764029689	-0.0700191364515533	0.0812659942619014	0.114193674373698	0.128315190721871	0.172485577545673	0.193317102411693	0.209241444708789	0.160721088846035	2.80069998607587e-07	0.857558943331365	0.393034639661629	0.773143066975506	0.737901789339298	0.613113839230657	3635	37029	2932	1905	1176	702	453	230	196	135	101	76	55	39	31857	32884	33613	34087	34336	34559	5679	5740	5774	5799	5820	5836
N14_PROSTHYPERPLA	60_70	FinnGen	J10_RESPIRATORY	0.477651191078902	0.268049391477499	0.18748704565819	0.285970238724015	0.0486359063479441	0.230327114498434	0.0930890712682707	0.0818486129151377	0.10026910639091	0.111501390493727	0.119047560515989	0.0741172696267852	2.88023277396025e-07	0.00105683982655053	0.0615062341191904	0.0103258047658357	0.682875938616059	0.00188610687831207	7062	23295	5207	3967	2701	1851	1315	757	453	389	326	273	229	192	20764	22004	23270	24120	24656	25214	3933	3997	4060	4113	4157	4194
N14_PROSTHYPERPLA	60_70	FinnGen	J10_SEPTDEV	0.74701122565526	1.01167470456707	0.814824834624575	0.874938934329022	-0.00675451957498076	0.416683234820511	0.378784953643805	0.243664052971328	0.289647591347389	0.302353215159714	0.378491046935482	0.167242022084346	0.0485953540729493	3.29691313827492e-05	0.00490573313184503	0.00380653804667433	0.985761774606608	0.0127205530637172	420	34321	194	186	157	123	117	100	37	39	38	35	35	36	29106	29114	29143	29177	29183	29200	5404	5402	5403	5406	5406	5405
N14_PROSTHYPERPLA	60_70	FinnGen	J10_SINUSITIS	0.917019184946675	-0.0967796053702124	0.218974187391248	0.691982140908198	0.408049027561279	0.743679436944271	0.268130116554279	0.354087168794183	0.354091667211265	0.333905293162229	0.378408858184105	0.25040173884847	0.000626089574833863	0.784606156425553	0.536304438603413	0.0382290432165238	0.280887216758041	0.00297852897839403	473	35640	329	258	186	119	87	46	38	28	28	26	18	16	30079	30150	30222	30289	30321	30362	5667	5677	5677	5679	5687	5689
N14_PROSTHYPERPLA	60_70	FinnGen	J10_UPPERDIS	0.295806416191987	0.503996231234648	0.320153163626139	0.416881564384399	-0.225260909693736	0.26847413172187	0.20121044351344	0.140154269393571	0.172704968600193	0.186802590245775	0.224396871285106	0.104607250866009	0.14152532821135	0.000323134701028911	0.0637738341137359	0.0256368423857872	0.315450682594474	0.0102731694597626	1834	34814	1122	976	731	531	433	320	128	126	114	100	95	93	29783	29929	30174	30374	30472	30585	5615	5617	5629	5643	5648	5650
N14_PROSTHYPERPLA	60_70	FinnGen	J10_UPPERINFEC	0.762422314623117	0.116042228978366	0.245225329276295	0.491840677837615	0.283581011738877	0.454519355483833	0.177963732003699	0.19702483395978	0.230197281618824	0.250726961618374	0.277927277367629	0.208994417337045	1.83443799999573e-05	0.55587965339923	0.286747729086144	0.0498022553845187	0.307566055895632	0.0296457181232363	1234	36329	894	705	451	269	193	110	84	61	50	42	28	23	30668	30857	31111	31293	31369	31452	5917	5940	5951	5959	5973	5978
N14_PROSTHYPERPLA	60_70	FinnGen	J10_VASOALLERRHIN	1.35256015720805	-0.33272211185747	0.497866850933676	-0.0525029233928352	0.0476648259740761	1.24933208938661	0.378707385609611	0.707486111823281	0.500505003942004	0.707437423512905	0.57771120385697	0.224117123548249	0.000354918462473268	0.63814938753848	0.319868077369795	0.9408387987232	0.934244092121145	2.48297899749768e-08	198	34325	111	96	66	55	44	30	15	12	17	16	19	20	29015	29030	29060	29071	29082	29096	5382	5385	5380	5381	5378	5377
N14_PROSTHYPERPLA	60_70	FinnGen	J10_VOCALLARYNX	0.687463504093056	0.86863210475794	0.719179505105051	0.750547165662425	-0.0563196884085044	0.35489996864738	0.250976920018777	0.180826061612943	0.224670540967832	0.250906704837903	0.333907062436967	0.16501392770415	0.00615982074163398	1.55768965410474e-06	0.00136932274840033	0.00277756400719584	0.866057196743306	0.0314977257279512	820	34517	476	399	295	211	173	139	70	70	55	44	37	37	29329	29406	29510	29594	29632	29666	5462	5462	5477	5488	5495	5495
N14_PROSTHYPERPLA	60_70	FinnGen	JOINTPAIN	0.712691180858634	0.466748140332023	0.515776782024319	0.113970072045288	0.308023000699878	0.150646985083121	0.259562581299581	0.243773087251023	0.289730607389962	0.409012823819014	0.354312846952188	0.250594478164164	0.0060374718261618	0.0555329667995086	0.0750441644133067	0.780515973044311	0.384653982832644	0.547734463784459	770	26481	508	425	246	169	119	92	48	39	33	28	24	16	22862	22945	23124	23201	23251	23278	3833	3842	3848	3853	3857	3865
N14_PROSTHYPERPLA	60_70	FinnGen	K11_ACUTGASTR	-0.585410656313448	-0.300987690491777	-0.660335273860887	0.435278910110629	0.965414463606895	0.478847702408126	1.00026123118025	0.70739203345853	1.00021192364412	0.707407053803722	0.50038475386458	0.408531509558962	0.558374406477768	0.670480072281008	0.50912846768893	0.53834602381275	0.0536881358354834	0.241149127475372	142	34540	106	78	51	34	26	15	7	9	8	8	9	6	29563	29591	29618	29635	29643	29654	5006	5004	5005	5005	5004	5007
N14_PROSTHYPERPLA	60_70	FinnGen	K11_ACUTPANC	0.851741506064377	-0.163647628435274	0.956398707649812	-0.126424117507205	0.431482456091636	0.268178268515507	0.302251386612341	0.408724869781162	0.289393320295662	0.577686054532081	0.408650791680863	0.301837998407751	0.00483252545940236	0.68887239143787	0.000950305318595508	0.826770234684028	0.291027226461504	0.374280393917015	417	36841	286	224	139	92	73	48	30	24	24	14	13	11	31501	31563	31648	31695	31714	31739	5441	5447	5447	5457	5458	5460
N14_PROSTHYPERPLA	60_70	FinnGen	K11_APPENDACUT	0.425237303341052	0.251342728654949	0.208724262974413	-0.322633112920614	0.106476732056897	-0.189088688426857	0.3339843405629	0.277999492530215	0.316881797920103	0.447626968155337	0.333823061294355	0.200438390034368	0.202938114695029	0.365935917807339	0.510100142923535	0.471055128490305	0.749755644733154	0.345488814101208	575	38708	337	300	234	184	139	123	40	36	34	29	28	25	32839	32876	32942	32992	33037	33053	6067	6071	6073	6078	6079	6082
N14_PROSTHYPERPLA	60_70	FinnGen	K11_APPENDIX	0.387909455923341	0.223823901875127	0.265711586507111	-0.173010396613454	0.0633434459965398	-0.236508518410223	0.333978624519699	0.278002922178953	0.30218866493647	0.408700006116592	0.333823680172981	0.196567904891566	0.245446796851079	0.420754194039198	0.379243849691127	0.67206267874115	0.849504092869171	0.228902841299044	597	38714	351	311	240	189	145	129	41	38	37	31	29	26	32850	32890	32961	33012	33056	33072	6069	6072	6073	6079	6081	6084
N14_PROSTHYPERPLA	60_70	FinnGen	K11_CHOLELITH	0.776626704868693	0.298453572869855	0.123748771269657	0.213315028399369	-0.18513625057235	0.278080460748023	0.15935921224197	0.161221092784582	0.204991765835747	0.230184997459059	0.267852336476878	0.122054209326063	1.09674564669893e-06	0.0641398171445596	0.546058547821944	0.354076471111312	0.48944756864128	0.0227065850256845	1516	37534	1036	839	583	401	280	175	114	89	81	71	63	68	32190	32387	32643	32825	32946	33051	5710	5735	5743	5753	5761	5756
N14_PROSTHYPERPLA	60_70	FinnGen	K11_CHRONGASTR	0.778013293871999	-0.00640157864334774	-0.0529663830714185	0.263705725368321	0.348697596975413	0.291499329321383	0.250880322749392	0.289353836057671	0.35412313737919	0.378476127360063	0.35403950033059	0.250449963457037	0.00192781560862949	0.982349277980568	0.881103465301136	0.485955154474542	0.324667514026686	0.244463541357596	579	34836	429	350	237	140	91	51	41	28	28	24	23	16	29857	29936	30049	30146	30195	30235	5088	5101	5101	5105	5106	5113
N14_PROSTHYPERPLA	60_70	FinnGen	K11_CONSTIPATION	0.77784775492282	0.414715162928834	0.587922337655355	0.64019377356709	0.499327510795174	0.285071787085973	0.135035099716105	0.128318053538218	0.148585357458276	0.175018966320879	0.193226736754795	0.164983218411869	8.39458907027012e-09	0.00122956514892711	7.59609140404485e-05	0.000254336144570923	0.00976183921384465	0.0840091063271983	1919	39421	1413	1175	694	440	274	128	182	150	119	85	60	37	33810	34048	34529	34783	34949	35095	5935	5967	5998	6032	6057	6080
N14_PROSTHYPERPLA	60_70	FinnGen	K11_DIAHER	0.669815790550616	0.0472011161012287	0.160527321173324	0.367263807752181	0.364843976269351	0.221505931662954	0.268221570697234	0.289453041538991	0.3340007788339	0.378550237591975	0.378501650525519	0.301972478588987	0.012516137674669	0.870463296683922	0.630786881701438	0.331954226276196	0.335087803941911	0.463235117283944	585	32231	436	356	224	136	88	61	41	32	28	20	17	11	27742	27822	27954	28042	28090	28117	4597	4606	4610	4618	4621	4627
N14_PROSTHYPERPLA	60_70	FinnGen	K11_DIVERTIC	0.866165841488814	0.0754225147378337	-0.138998969417814	0.434632121621789	0.0290363004119048	0.326380915640084	0.139018389444317	0.170213352795891	0.236550044426588	0.224483458159233	0.278002013697215	0.189552811408656	4.6469768890466e-10	0.657689248952472	0.556794671163982	0.0528501644968293	0.916815128145602	0.085097260965307	1790	33809	1370	1050	631	372	236	138	121	80	62	49	36	28	29239	29559	29978	30237	30373	30471	4869	4910	4928	4941	4954	4962
N14_PROSTHYPERPLA	60_70	FinnGen	K11_DULC	-0.916221538516606	0.0157337793745682	0.238950506375083	0.615994613389605	0.429576200472205	0.0151114251152438	0.707459273338766	0.354146329241223	0.378522043398802	0.378519831131443	0.378483109351906	0.289120348709636	0.195290106539557	0.964563769000711	0.527862451473379	0.103656971337543	0.256377674853873	0.958316025127596	411	34680	308	238	160	104	75	36	22	27	27	21	18	12	29710	29780	29858	29914	29943	29982	5051	5046	5046	5052	5055	5061
N14_PROSTHYPERPLA	60_70	FinnGen	K11_ENERCOLNONINF	0.92378359047241	0.29514637542711	-0.348765455327936	-0.00172046910976703	-0.25990325195895	0.235906841767108	0.243359653840893	0.267889232246299	0.447567812772054	0.447590403414222	0.50030161152978	0.250335630026406	0.000147073020512309	0.270571324663193	0.435834781464425	0.996933061233756	0.603416899874466	0.346007219331467	548	40486	390	312	202	136	92	50	39	26	20	18	15	16	34323	34401	34511	34577	34621	34663	6282	6295	6301	6303	6306	6305
N14_PROSTHYPERPLA	60_70	FinnGen	K11_FISSANAL	0.422422884155644	-0.107221936006098	0.47207576934481	0.863685860550444	-0.57899964696506	0.396449925643259	0.500639905450012	0.500485392083783	0.408834215597605	0.37857988933883	0.707400764224347	0.243031203717727	0.39880022997443	0.830363105516851	0.248218409126753	0.0225257717323068	0.413078098955304	0.102833001365953	271	32620	165	142	103	77	61	47	18	15	25	21	17	17	28227	28250	28289	28315	28331	28345	4481	4484	4474	4478	4482	4482
N14_PROSTHYPERPLA	60_70	FinnGen	K11_FISTULA	0.482886832208599	0.127973393097125	0.314202797214914	0.734351854962776	-0.692198486449053	0.289806854443162	0.447738970409781	0.408685043996668	0.408674891502066	0.378409947489709	0.707321864498375	0.242878575243321	0.280810330488907	0.754178467445964	0.441992376835484	0.052303763218635	0.327768358082873	0.232784383119163	293	40983	178	157	113	83	64	50	20	17	25	21	17	17	34735	34756	34800	34830	34849	34863	6343	6346	6338	6342	6346	6346
N14_PROSTHYPERPLA	60_70	FinnGen	K11_FUNCDYSP	0.712502474808257	0.959567339413571	0.552147385392263	-0.389240945480964	0.263861211514479	0.564723455054256	0.334050700661814	0.24339386383645	0.354113551439017	0.707385308678196	0.500353147074542	0.353870449762291	0.0329315216487176	8.06545723396968e-05	0.118940006726969	0.582145800582604	0.597950587014381	0.110522730120684	355	34595	254	206	136	83	54	33	34	29	14	7	8	8	29624	29672	29742	29795	29824	29845	5038	5043	5058	5065	5064	5064
N14_PROSTHYPERPLA	60_70	FinnGen	K11_GALLBILPANC	0.808267964608576	0.229232402945024	0.325353949077058	0.187759990812812	-0.117364359883529	0.278450370694985	0.132778324080298	0.1440590927431	0.163295537185722	0.204967045733803	0.230088107359331	0.110606010979416	1.14795738608185e-09	0.111555867292185	0.0463245550961011	0.359640853535352	0.609992316461908	0.0118191764117783	2150	37903	1506	1160	762	523	364	232	158	115	108	87	79	83	32556	32902	33300	33539	33698	33830	5833	5876	5883	5904	5912	5908
N14_PROSTHYPERPLA	60_70	FinnGen	K11_GASTRODUOULC	-0.129262203061897	-0.18103841623018	0.466419895827573	0.503070157911875	0.609358749913071	0.20201039897459	0.316966694245407	0.258955880013787	0.224487155606343	0.25896912610287	0.230214720850289	0.189567901563576	0.68341313553514	0.4844838422664	0.0377357951046066	0.0520660321173665	0.00812298176664318	0.286588174472414	952	35096	700	522	347	244	174	94	62	64	64	51	44	28	30115	30293	30468	30571	30641	30721	5171	5169	5169	5182	5189	5205
N14_PROSTHYPERPLA	60_70	FinnGen	K11_GIBLEEDING	0.283310279245237	-0.249958801771036	-0.000639013322465227	0.274634509712115	0.309199080650195	0.262980098532946	0.258939945389908	0.277949392055649	0.30204968410368	0.333814308565948	0.333772819493244	0.288993552075609	0.273904204272938	0.368494968950621	0.99831200457857	0.410669280952723	0.354250688033639	0.362829871098767	919	40329	726	511	332	199	121	59	48	36	28	21	20	12	34247	34462	34641	34774	34852	34914	6227	6239	6247	6254	6255	6263
N14_PROSTHYPERPLA	60_70	FinnGen	K11_GIDISEASES	0.573089523859496	-0.00495492063162478	0.153643873647268	0.218161209920192	0.251952544942691	0.235909477068731	0.0853922627064236	0.0881290652709969	0.0930955271625163	0.101349276664244	0.0941373444334089	0.0587222875403915	1.9295332045072e-11	0.955163795455905	0.0988633123894965	0.0313526456021669	0.0074409852635444	5.88499185609282e-05	8967	19515	6144	5077	3564	2612	1889	1223	513	428	429	397	370	326	18615	19682	21195	22147	22870	23536	3210	3295	3294	3326	3353	3397
N14_PROSTHYPERPLA	60_70	FinnGen	K11_GULC	0.206837582794336	-0.484243179442257	0.62803785124804	0.35112787861494	0.606139767911419	0.368182143752636	0.33403672435517	0.378473713031245	0.268000741113957	0.354120696146552	0.302112069480651	0.25862235915145	0.535780583086749	0.200733998524139	0.0191079447087351	0.32141777605058	0.0448199009502789	0.154554060798711	597	34912	444	321	207	154	106	59	41	37	35	27	24	15	29926	30049	30163	30216	30264	30311	5098	5102	5104	5112	5115	5124
N14_PROSTHYPERPLA	60_70	FinnGen	K11_HERING	0.526093199554642	0.0518016336985919	-0.0204892223157493	0.209625460213187	0.308695565218839	0.247997069394314	0.134224140547825	0.129636935345429	0.152100817782985	0.152100059126673	0.137411079454653	0.0876564984662405	8.87282516735671e-05	0.689458462224875	0.892842615963988	0.168139195838979	0.0246712661018416	0.00466656849406724	2950	33088	1972	1732	1252	938	676	418	209	182	172	174	161	134	28876	29116	29596	29910	30172	30430	4981	5008	5018	5016	5029	5056
N14_PROSTHYPERPLA	60_70	FinnGen	K11_HERNIA	0.538673113102314	0.0280309522689744	0.100255926906938	0.187484148030484	0.284136364601496	0.21929296441468	0.113844070393742	0.112915477622692	0.123796398095659	0.133945113993762	0.121857470383176	0.0801619354517363	2.2267500503721e-06	0.803943141101853	0.418029112973586	0.1616005526023	0.0197159168220364	0.00622620055213989	4122	33508	2758	2392	1719	1270	919	563	285	243	226	216	197	161	29451	29817	30490	30939	31290	31646	5136	5178	5195	5205	5224	5260
N14_PROSTHYPERPLA	60_70	FinnGen	K11_IBD	0.813415644132428	0.405347626837977	-0.922502192297913	0.0692874371027936	-0.249667449542954	0.187362727770623	0.333992377909855	0.316772604076328	0.70733592469066	0.500323935605891	0.577616428648594	0.301791133715783	0.0148740299269394	0.200679848590548	0.192167963965571	0.889857002222572	0.665568846597149	0.53470769216048	339	40875	230	195	142	99	65	36	23	17	13	13	11	11	34607	34642	34695	34738	34772	34801	6354	6360	6364	6364	6366	6366
N14_PROSTHYPERPLA	60_70	FinnGen	K11_IBS	1.33592026919087	0.83824743192045	0.630778195399683	0.973486619197247	0.89391885187573	0.880957256363108	0.334155768233583	0.354188309993342	0.500483517600458	0.447740984026049	0.447672574144899	0.33369569712032	6.39078072523612e-05	0.0179488489528798	0.207547601543341	0.0296887483495807	0.0458453949770807	0.00829055756608424	214	32652	139	108	58	46	37	23	25	19	15	16	12	9	28215	28246	28296	28308	28317	28331	4487	4493	4497	4496	4500	4503
N14_PROSTHYPERPLA	60_70	FinnGen	K11_INTESTOTH	0.761771204189971	-0.0877380286285605	0.14154355972756	0.34243276333665	0.130840158067497	0.414099723678895	0.105756063735786	0.133861266280794	0.148711120038376	0.161272623973997	0.1750402185594	0.103036440404616	5.88599914332356e-13	0.512184503714672	0.341197345298227	0.0337273701877638	0.454770094484535	5.84546510850416e-05	3671	35053	2762	2058	1195	765	499	303	228	153	151	128	112	96	30395	31099	31962	32392	32658	32854	5339	5414	5416	5439	5455	5471
N14_PROSTHYPERPLA	60_70	FinnGen	K11_LIP_ORAL_MUCOSA	-0.0280178578795305	0.224212897053776	0.582258188882796	0.0980958665556856	-0.454989199306222	0.61543521440153	0.577801190035195	0.408815648821728	0.44778723496672	0.707427498811847	1.00020327154493	0.408564622681514	0.961325350232656	0.583386387210246	0.193497825868525	0.889714393738399	0.649183534282162	0.131981182850342	266	30744	198	167	95	50	31	17	11	9	11	8	6	6	25745	25776	25848	25893	25912	25926	5056	5058	5056	5059	5061	5061
N14_PROSTHYPERPLA	60_70	FinnGen	K11_LIVER	-0.39266948368357	-0.336991026379748	-0.302126370390197	-0.550656025773775	0.151117896996682	-0.284976519552687	0.408753107869145	0.333844638661032	0.408661719708078	0.577626614893599	0.408619142148728	0.378193430478801	0.336727181897696	0.312770994521762	0.459720747675464	0.340434080725021	0.711512297972197	0.451137170649227	780	40652	622	427	258	157	99	64	23	19	15	13	13	7	34412	34607	34776	34877	34935	34970	6375	6379	6383	6385	6385	6391
N14_PROSTHYPERPLA	60_70	FinnGen	K11_OESSTODUO	0.533424034746097	0.14710283244738	0.156609427264638	0.322568726093428	0.411858138602331	0.190203358781137	0.122113204753788	0.11780557069271	0.138675420345874	0.150255278936701	0.13726633253834	0.103552763556916	1.25231860296522e-05	0.211777876091099	0.258761341744133	0.031808839867489	0.00269597962028956	0.0662427878527533	3421	36319	2426	1929	1277	880	618	389	240	203	179	149	131	95	31471	31968	32620	33017	33279	33508	5603	5640	5664	5694	5712	5748
N14_PROSTHYPERPLA	60_70	FinnGen	K11_OESULC	0.509451730648123	-0.0488393794877485	0.237427909709859	-0.186956325834052	0.415216477016608	0.321674848432665	0.500512626577538	0.500430436372707	0.500408272913658	0.70739288989781	0.500381910100289	0.408547541072529	0.30874454206824	0.922254099595818	0.635165930962268	0.791557054568335	0.406652359021215	0.431069928490534	209	34565	145	119	82	65	45	30	13	13	13	9	9	6	29599	29625	29662	29679	29699	29714	5017	5017	5017	5021	5021	5024
N14_PROSTHYPERPLA	60_70	FinnGen	K11_ORAL	0.194856646257616	0.217955010782881	0.347943916506431	0.166762952334829	0.16921511645605	0.0146742973535172	0.109952233373791	0.0912981587081147	0.114251586447069	0.163419592990448	0.183594766430586	0.193013079579468	0.0763624226769237	0.0169731828165554	0.00232356597641601	0.307510946718787	0.356696959107686	0.939397238445533	6014	32611	4548	3598	2042	1085	667	269	308	243	147	80	51	27	28140	29090	30646	31603	32021	32419	5629	5694	5790	5857	5886	5910
N14_PROSTHYPERPLA	60_70	FinnGen	K11_OTHANRECT	0.842628426009566	0.512551630845764	0.0747601827867051	0.75918378549079	-0.0414726090444372	0.856504084883024	0.268184404836702	0.259049891744386	0.378530482295631	0.333966068937553	0.500391325701946	0.243014002546295	0.00167812939504599	0.047863010507662	0.84343542867658	0.0230119448567707	0.933946677380883	0.000424274689987044	508	32980	372	291	197	118	66	37	39	31	21	19	17	17	28465	28546	28640	28719	28771	28800	4612	4620	4630	4632	4634	4634
N14_PROSTHYPERPLA	60_70	FinnGen	K11_OTHDIG	0.0727343348285922	-0.26354082750783	-0.144508250955634	0.20665666394614	0.371216969127938	0.0994728061815914	0.258942506878671	0.250668252689766	0.289232025142914	0.302033121498142	0.289176228970688	0.277672715765205	0.778794847654438	0.293096478803635	0.617337445781592	0.493837171384562	0.199245196564977	0.720165514134126	1124	40435	893	642	415	253	157	72	53	42	32	25	24	13	34348	34599	34826	34988	35084	35169	6265	6276	6286	6293	6294	6305
N14_PROSTHYPERPLA	60_70	FinnGen	K11_OTHDISDIG	0.187499136914125	-0.273163498497258	-0.0996188222962282	0.150908551429601	0.0485173505823797	0.421699003288278	0.278043156672613	0.289245915591113	0.333818729790267	0.378390906104134	0.408612543645283	0.301826683638491	0.500087144438657	0.344965889334346	0.765381170168126	0.690028389879006	0.905483871452774	0.162366623736015	873	40341	696	488	307	182	111	55	41	30	21	15	16	11	34250	34458	34639	34764	34835	34891	6227	6238	6247	6253	6252	6257
N14_PROSTHYPERPLA	60_70	FinnGen	K11_OTHDISOES	0.775047107329386	-0.467865409653365	0.0135860647244414	0.313942033558765	-0.292437922009897	0.374712803322748	0.500515377816526	0.707412711580302	0.57772129649081	0.577702900001918	0.707354616175953	0.333649625994702	0.121502420860907	0.508371557567018	0.98123816400937	0.586832646942523	0.6792954271791	0.261406597874093	179	34530	114	94	79	60	44	27	11	9	13	10	10	9	29574	29594	29609	29628	29644	29661	5010	5012	5008	5011	5011	5012
N14_PROSTHYPERPLA	60_70	FinnGen	K11_OTHFUNC	1.0347476340579	-0.133952748929141	0.322322781497053	0.372709253535937	0.534646017260745	0.529009786910595	0.205289868402717	0.316889443305814	0.333950089398068	0.408760847750302	0.408720286948536	0.378270326702711	4.64505653967534e-07	0.672505909161461	0.334453411609379	0.361872577329007	0.190840215005217	0.161963976188611	677	33346	546	389	201	116	60	28	47	26	24	17	13	7	28678	28835	29023	29108	29164	29196	4752	4773	4775	4782	4786	4792
N14_PROSTHYPERPLA	60_70	FinnGen	K11_OTHGASTR	0.60884070446072	0.27231753746563	-0.68685414862215	0.7125003634733	0.150361594942491	0.0977639078065056	0.302282554077529	0.289364599959628	0.577702748522846	0.354122778722385	0.447623689409244	0.316572064569658	0.0439943782688183	0.346659791417327	0.234463112907403	0.0442183496051345	0.736938194362703	0.757458159333202	477	34721	352	285	183	110	77	49	32	23	18	20	14	10	29750	29817	29919	29992	30025	30053	5064	5073	5078	5076	5082	5086
N14_PROSTHYPERPLA	60_70	FinnGen	K11_PULPITIS_1	0.12154286599403	0.166758659875672	0.234596063523612	0.0645384011195108	-0.121573624213794	0.246820280757629	0.124940509294186	0.0995756589180789	0.124712277416675	0.175254894022319	0.224436859727453	0.353945870595806	0.330649774230423	0.0939944797627369	0.0599585367875046	0.712683485564319	0.588036925171315	0.485590628952901	5084	34382	3685	3092	1886	1126	689	172	249	199	115	55	26	8	29673	30266	31472	32232	32669	33186	5859	5909	5993	6053	6082	6100
N14_PROSTHYPERPLA	60_70	FinnGen	K11_PULPITIS_2	0.214087947935856	0.0531525529015776	0.0517139606980225	0.207175961561363	0.169699006228312	-0.124496765548953	0.100153405110063	0.0853420161781218	0.103692741582852	0.117393971260109	0.135216250427469	0.33381047469761	0.0325491980888475	0.533404058535722	0.617974501547401	0.0775987006947402	0.209471747720908	0.70918086610577	7756	29136	5371	4648	3205	2153	1451	437	395	316	209	126	63	9	25784	26507	27950	29002	29704	30718	5342	5421	5528	5611	5674	5728
N14_PROSTHYPERPLA	60_70	FinnGen	K11_PULPITIS_4	0.121034393527557	0.165890683424413	0.232644270485759	0.0616454742110321	-0.0750886696842976	0.35015519027126	0.124939141214826	0.0995757807670269	0.124713617381197	0.175254069319403	0.219069392746413	0.33375115799057	0.332671534855412	0.0957185498271648	0.0621214394320463	0.725026378374128	0.731777493340844	0.294108862231977	5089	34374	3685	3093	1890	1128	690	172	249	199	115	55	27	9	29669	30261	31464	32226	32664	33182	5860	5910	5994	6054	6082	6100
N14_PROSTHYPERPLA	60_70	FinnGen	K11_PULP_PERIAPICAL	-0.257219427432362	-0.209182861384443	0.175644841404215	0.494964782686011	-0.188343143117475	0.303290280072214	0.378774079423843	0.316994542502655	0.354240646674594	0.378561056560038	0.577728605235558	0.378353206630694	0.497084622173542	0.509321723750104	0.620010967642176	0.191046360753089	0.744419617248942	0.422780784177936	794	30885	617	487	249	136	85	46	27	22	20	14	8	7	25932	26062	26300	26413	26464	26503	5103	5108	5110	5116	5122	5123
N14_PROSTHYPERPLA	60_70	FinnGen	K11_PULP_PERIAPICAL_INCLAVO	0.108017489824186	0.169668111021924	0.222644238405857	0.0638641214112915	-0.0774613620781135	0.208918415649725	0.125873818889932	0.0995806316285993	0.125648491510138	0.17526183502871	0.219069679992962	0.353937427820202	0.390814588178425	0.088413520713688	0.0764010158320887	0.715564836414383	0.723644411301049	0.555010084147182	5070	34265	3677	3083	1875	1126	689	172	246	198	115	56	27	8	29563	30157	31365	32114	32551	33068	5849	5897	5980	6039	6068	6087
N14_PROSTHYPERPLA	60_70	FinnGen	K11_REFLUX	0.526882307138944	0.107602991729838	0.238663952363101	0.299360261500537	0.637539911190574	0.00451816676074971	0.197283272620829	0.193471498986725	0.214114580387795	0.236514572575524	0.193360320780227	0.180214255870681	0.00756956969800689	0.578094828826534	0.264998161972768	0.205614804024784	0.000976678528640663	0.979998264493912	1326	34986	902	738	488	351	265	177	93	80	72	59	51	31	30136	30300	30550	30687	30773	30861	5181	5194	5202	5215	5223	5243
N14_PROSTHYPERPLA	60_70	FinnGen	K11_ULCER	0.904449952393375	0.552565671145929	-1.42904511373678	-1.13534353255658	-0.479055284986606	0.0830146384339213	0.35417636661375	0.333873389814166	1.00016693033759	1.00016291045525	0.707320359571057	0.353811101440315	0.0106593891906128	0.0979213319706093	0.153059827344216	0.256308870849679	0.498227105529152	0.81449605510007	282	40274	191	160	121	87	62	35	18	11	6	6	7	8	34156	34187	34226	34260	34285	34312	6191	6198	6203	6203	6202	6201
N14_PROSTHYPERPLA	60_70	FinnGen	K11_UMBHER	0.549904352857645	0.362958709826318	0.442825377666659	0.458739739456801	0.300956983422593	0.204771518063648	0.289690032056335	0.250973160003043	0.278239815013419	0.316948268342851	0.33400450228108	0.258695395458778	0.0576630436872629	0.148119632451598	0.111491670885094	0.147794803312628	0.36755819135832	0.428620455355067	688	32021	434	370	267	191	144	90	46	38	34	27	21	15	27685	27749	27852	27928	27975	28029	4544	4552	4556	4563	4569	4575
N14_PROSTHYPERPLA	60_70	FinnGen	K11_VENTHER	0.604432968058438	0.177469775578184	0.606702982836135	0.197415605651961	-1.50186673106317	0.627975153657346	0.317024775260288	0.316949200518768	0.302241583121616	0.44772490734688	1.00020533714574	0.250505061356712	0.0565750493310443	0.57552630324553	0.0447129927958535	0.659263250262525	0.133211192331343	0.0121817151796314	457	32076	321	265	180	120	85	38	33	25	22	16	14	16	27628	27684	27769	27829	27864	27911	4551	4559	4562	4568	4570	4568
N14_PROSTHYPERPLA	60_70	FinnGen	KNEE_ARTHROSIS	0.221466630494281	0.0884121282442649	0.131526470247467	0.0433864226865913	0.201539499673875	0.242793591267407	0.173025900661183	0.144422503181512	0.161488628096479	0.190133221656139	0.163432913702018	0.100634837543517	0.200558393652501	0.540420686810824	0.415379910105538	0.819498850714182	0.217514779711451	0.0158383359264434	2498	31166	1651	1409	980	738	550	381	155	144	137	129	125	101	27101	27343	27772	28014	28202	28371	4757	4768	4775	4783	4787	4811
N14_PROSTHYPERPLA	60_70	FinnGen	KRA_PSY_ALCOH	-0.703367264016481	-0.487990012163725	0.636441200335189	-0.442504174149139	0.56315513689351	0.297984010079594	0.707421719593702	0.500361744880796	0.354075673613281	0.707362341392548	0.447593268313346	0.35378820690428	0.320092076171525	0.329424153953981	0.0722606785482807	0.531597471787893	0.208324857961646	0.399638710569239	358	41297	246	211	135	93	60	34	16	16	17	12	11	8	34963	34998	35074	35116	35149	35175	6430	6430	6429	6434	6435	6438
N14_PROSTHYPERPLA	60_70	FinnGen	KRA_PSY_ALCOH_EXMORE	-0.686438827381031	-0.467934385057948	0.656639832272782	-0.419912090101229	0.585339430306517	0.325452513247349	0.707549481672841	0.500503393214024	0.354280419109276	0.707462553047344	0.447741011824402	0.353899789926856	0.33196489843744	0.349825664893945	0.0638183757469967	0.552815314344466	0.191105077531702	0.357772570315247	358	31370	246	211	135	93	60	34	16	16	17	12	11	8	27086	27121	27197	27239	27272	27298	4380	4380	4379	4384	4385	4388
N14_PROSTHYPERPLA	60_70	FinnGen	KRA_PSY_ANXIETY	0.506819339286317	0.694162697812365	0.432551030451941	0.265636000481976	-0.0911886665216611	0.283132107756591	0.316961668598979	0.236540550618312	0.316887646349325	0.378489355038689	0.408679225879319	0.224053371443875	0.109822263190393	0.00333928792145189	0.172253651881957	0.482783841978735	0.823434195322416	0.206344356239773	629	39986	372	298	210	150	126	113	43	35	25	24	20	20	33930	34004	34092	34152	34176	34189	6270	6278	6288	6289	6293	6293
N14_PROSTHYPERPLA	60_70	FinnGen	KRA_PSY_ANXIETY_EXMORE	0.500359054803949	0.68910225949115	0.428165690634773	0.264543547750273	-0.0921929795638406	0.287996171890147	0.317200941942917	0.236800285132736	0.317094020308044	0.378651052438159	0.408811498464208	0.224211040601654	0.114698956381449	0.0036136317704822	0.176926208551061	0.484772455716722	0.82157893444807	0.198971601579044	629	31484	372	298	210	150	126	113	43	35	25	24	20	20	27242	27316	27404	27464	27488	27501	4456	4464	4474	4475	4479	4479
N14_PROSTHYPERPLA	60_70	FinnGen	KRA_PSY_ANYMENTAL	0.479029242221752	0.144755292793998	0.184370095268153	0.0048955891906684	-0.104627069720928	0.189622698440784	0.142999599738715	0.136279239978003	0.159383234190692	0.201018396908027	0.193382637204597	0.108736273860598	0.000808511835288335	0.288146618100173	0.247365440563876	0.980570291092851	0.588482408712579	0.0811805217324564	2837	34660	1869	1501	1034	713	577	400	163	136	112	98	93	86	29938	30306	30773	31094	31230	31407	5527	5554	5578	5592	5597	5604
N14_PROSTHYPERPLA	60_70	FinnGen	KRA_PSY_MOOD	0.887122383125377	0.0222738941462892	0.66337597862902	-0.0882076621074758	-0.204662345511216	0.0763288333907062	0.219329988928264	0.268026870978893	0.219227662336251	0.333994142760131	0.302107973116476	0.158673284249734	5.23918223748683e-05	0.933769471088462	0.00247838202921391	0.791703304526045	0.498121955180284	0.630485218073765	983	38936	520	446	345	287	262	210	58	50	49	41	44	40	33188	33262	33363	33421	33446	33498	6153	6161	6162	6170	6167	6171
N14_PROSTHYPERPLA	60_70	FinnGen	KRA_PSY_MOOD_EXMORE	0.881966010307258	0.0190889599375043	0.659655503126779	-0.0917098368864428	-0.205845281453299	0.0843074937020416	0.219631113535023	0.268234118012978	0.219495561328236	0.33416952438183	0.302269445285154	0.158861978130171	5.92772242885979e-05	0.943266202530503	0.00265297189226434	0.783745696189681	0.49587193167987	0.595629120865074	983	31616	520	446	345	287	262	210	58	50	49	41	44	40	27500	27574	27675	27733	27758	27810	4521	4529	4530	4538	4535	4539
N14_PROSTHYPERPLA	60_70	FinnGen	KRA_PSY_SLEEP_NONORG	0.668117198989495	0.402115439076651	1.26442359834042	0.198530134222775	-0.027043092339825	0.0695068615165458	0.500530411246073	0.500394333941611	0.408779919622234	0.707403283762613	0.707369113438795	0.353792194426066	0.181935792225535	0.421629694493129	0.00198034227466829	0.778981678576186	0.969503883514717	0.844248264246127	196	41646	129	94	51	48	36	25	14	12	10	8	8	8	35255	35290	35333	35336	35348	35359	6444	6446	6448	6450	6450	6450
N14_PROSTHYPERPLA	60_70	FinnGen	KRA_PSY_SLEEP_NONORG_EXMORE	0.676066678680695	0.419129190162606	1.27863691622787	0.206073746154172	-0.0064804755399963	0.0880699185047026	0.500741394708471	0.500550174520592	0.408986014264245	0.707522833979025	0.707470155534577	0.353911226689204	0.176973838896216	0.402403157376061	0.00176985632288664	0.770851779487574	0.992691424463145	0.803478758832288	196	31331	129	94	51	48	36	25	14	12	10	8	8	8	26995	27030	27073	27076	27088	27099	4389	4391	4393	4395	4395	4395
N14_PROSTHYPERPLA	60_70	FinnGen	KRA_PSY_SUBSTANCE	0.257668386023829	0.0458708634616208	-0.223825706592475	-0.101995363690774	0.0467474396474771	0.140368323662207	0.219207742467088	0.189917336813682	0.258884807002376	0.289285612258149	0.258804477946799	0.189449560987482	0.239813552932433	0.809143841177464	0.387271304595919	0.724405815251215	0.856659259884047	0.458737611418439	1413	38508	975	821	572	379	281	165	74	64	50	45	37	28	32768	32922	33171	33364	33462	33578	6104	6114	6128	6133	6141	6150
N14_PROSTHYPERPLA	60_70	FinnGen	KRA_PSY_SUBSTANCE_EXMORE	0.275096864664581	0.0660283588549029	-0.202332502992952	-0.0798175242251427	0.0681296843765627	0.168574122323557	0.219468339598815	0.190162103102418	0.259064263087917	0.289445535631771	0.258965853291425	0.189606982578897	0.210034900858994	0.728424966530717	0.434794972093777	0.782732346340785	0.792486098253182	0.373964773881846	1413	31958	975	821	572	379	281	165	74	64	50	45	37	28	27802	27956	28205	28398	28496	28612	4520	4530	4544	4549	4557	4566
N14_PROSTHYPERPLA	60_70	FinnGen	L12_ABSCESS_CUT	0.687399047680294	0.349416796734864	-0.031426780237814	-1.09030364180947	-12.0014481536621	0.0341034417209183	0.316815659132256	0.31675351538977	0.500370565547938	1.00018830877139	225.946431485432	0.408485084000776	0.0300285961753448	0.269975524236842	0.949920181931242	0.275669815693665	0.957639210006051	0.933463832022174	432	39802	301	229	139	86	69	50	23	15	8	6	6	6	33708	33780	33870	33923	33940	33959	6202	6210	6217	6219	6219	6219
N14_PROSTHYPERPLA	60_70	FinnGen	L12_CELLULITIS	-0.171101379388965	-0.449987023159093	-0.100607840593145	0.284717224658799	-0.358011396686605	0.101054352601594	0.500432091559956	0.500400834575106	0.500352061135149	0.500366715410378	0.707331605877253	0.378193019376784	0.732420664587264	0.368517839626789	0.840640633250602	0.569344525414422	0.612755813809863	0.789312778402778	401	39805	296	239	145	87	57	39	10	7	10	11	7	7	33688	33745	33839	33897	33927	33945	6212	6215	6212	6211	6215	6215
N14_PROSTHYPERPLA	60_70	FinnGen	L12_DERMATITISECZEMA	0.288844167146524	0.228829767783406	0.270337728583711	0.342523988878986	0.207407634600166	-0.0566352433346658	0.19346173464765	0.165424724333642	0.204930420352022	0.243219281576651	0.258794722019204	0.196571334098955	0.135429343028787	0.166577073107424	0.187112830108057	0.159044355361898	0.422878771701333	0.773258347167471	1614	38886	1180	949	549	334	224	161	103	87	58	46	34	26	33100	33331	33731	33946	34056	34119	6117	6133	6162	6174	6186	6194
N14_PROSTHYPERPLA	60_70	FinnGen	L12_DERMATITISNAS	0.449123511268493	0.0982395777523585	0.117425039269839	0.515932135150652	0.159903610257113	-0.0947529541474447	0.224492417230004	0.219016741134327	0.267901200499437	0.267897926387449	0.316724043752105	0.250379410559919	0.0454336008769087	0.653757566329148	0.661158157876929	0.0541226802174988	0.613652048440496	0.705105626926599	1039	38601	740	619	376	231	161	119	64	52	38	33	23	16	32812	32933	33176	33321	33391	33433	6024	6036	6050	6055	6065	6072
N14_PROSTHYPERPLA	60_70	FinnGen	L12_DERM_NAS	0.341105604615482	0.140555108106647	0.106367275915577	0.423013099537423	0.320889101269872	-0.0702535785474814	0.278085040543563	0.250705917335541	0.316762396033074	0.333851312928952	0.353992722384788	0.316533197363041	0.21996418804114	0.575044765242785	0.737025348665722	0.205130136668285	0.364679188335604	0.824355179041571	752	38471	538	453	274	166	116	82	44	35	22	20	15	10	32668	32753	32932	33040	33090	33124	5973	5982	5995	5997	6002	6007
N14_PROSTHYPERPLA	60_70	FinnGen	L12_DISORDSKINAPPENDIX	-0.00117682737079641	0.598728934775414	0.308309843060218	0.177198927452309	0.455579929429364	0.065839096270745	0.378465152486085	0.236419371802828	0.333842905469585	0.408647547116368	0.353978885526214	0.333599902382623	0.997519003082328	0.0113256638871199	0.35573746380347	0.664562315102109	0.198085324172834	0.843546252622084	570	40807	398	313	193	132	100	64	39	35	22	18	14	9	34572	34657	34777	34838	34870	34906	6368	6372	6385	6389	6393	6398
N14_PROSTHYPERPLA	60_70	FinnGen	L12_INFECT_SKIN	0.579444436371716	-0.0932347946297335	-0.142190723273547	0.414827021654519	-0.920181698673466	-0.0805915910237114	0.219084531797789	0.258850230476672	0.333847271251556	0.302098388534715	0.577620780001654	0.242881553458414	0.00817285565514222	0.718706409806556	0.670169429174003	0.169705082546696	0.111147842693911	0.740029428496294	991	40066	710	563	336	201	151	110	48	30	26	25	16	17	34003	34150	34377	34512	34562	34603	6296	6314	6318	6319	6328	6327
N14_PROSTHYPERPLA	60_70	FinnGen	L12_OTHERSKINSUBCUTIS	0.488026120747656	0.461136408326953	-0.1443303071468	0.481849240831817	0.630576694760146	0.160977140129395	0.197078363392359	0.172456240502222	0.316745673115391	0.289242767300242	0.277883900618864	0.277670037542031	0.0132750149412261	0.00749674587218666	0.648630008473022	0.0957335300695768	0.0232556090458492	0.562088233765511	1200	40176	934	708	353	193	133	72	76	61	36	33	22	13	34087	34313	34668	34828	34888	34949	6279	6294	6319	6322	6333	6342
N14_PROSTHYPERPLA	60_70	FinnGen	L12_PAPULOSQUAMOUS	0.657193312536012	0.476467893600774	-0.0027972657282501	0.395399669250337	-0.256939908034642	-0.353205365925872	0.268026880519386	0.236437966670781	0.354044231342467	0.333843371515776	0.40862353202752	0.277648027676252	0.0142077328140144	0.0438845377988821	0.993696064731494	0.236259998702292	0.529484116344329	0.203325679155439	621	40540	406	336	225	164	140	104	50	40	28	24	17	13	34372	34442	34553	34614	34638	34674	6333	6343	6355	6359	6366	6370
N14_PROSTHYPERPLA	60_70	FinnGen	L12_PSORIASIS	0.732552126318224	0.321340493088381	0.0490191417742974	0.462342429970532	0.0473371344028291	-0.715542022924701	0.302228697242652	0.302115654355015	0.408695566624314	0.378439094256756	0.408629982998089	0.378179144523438	0.0153576329179366	0.287494516997276	0.904530298795815	0.221817709041277	0.907776561043444	0.0584814402993053	459	40467	301	247	163	122	106	78	37	29	20	17	12	7	34289	34343	34427	34468	34484	34512	6299	6307	6316	6319	6324	6329
N14_PROSTHYPERPLA	60_70	FinnGen	L12_PSORI_VULG	0.946808880499301	-0.407007118806717	0.397913942807731	0.245534187338002	0.203734170404537	-0.383897834580462	0.316912607552582	0.5003434898004	0.408693474646121	0.50037264056384	0.447557285786182	0.408460864093232	0.00281175044603892	0.415957001406576	0.330243062068072	0.623636762569381	0.648955565786719	0.347287108035347	333	40443	218	183	115	82	75	55	27	19	18	14	11	6	34241	34276	34344	34377	34384	34404	6290	6298	6299	6303	6306	6311
N14_PROSTHYPERPLA	60_70	FinnGen	L12_SKIN_SUBCUTAN	0.322763106217688	0.35068478702039	0.106427993033282	0.596057664569533	0.127804757489322	-0.040985438571496	0.121314774857089	0.0990650006566461	0.140018921366887	0.133869693440488	0.163294843555957	0.116322519396674	0.00780148964028435	0.000400208387495165	0.447196473610274	8.48678092351269e-06	0.433825303764606	0.72458095919698	4171	33696	3022	2415	1413	859	639	440	263	227	161	138	95	75	29072	29679	30681	31235	31455	31654	5510	5546	5612	5635	5678	5698
N14_PROSTHYPERPLA	60_70	FinnGen	L12_URTICARIA	0.689519567773653	-0.117782414424723	0.0748713406256601	-0.556856396681843	0.571038664827011	0.691312413157937	0.447694077658736	0.500333810507233	0.577649943745768	1.00018215153244	0.500298956533582	0.353801446830207	0.12352187065504	0.813892336837424	0.896872071718601	0.577694844957888	0.253705636559827	0.0507064365643386	219	41161	142	130	83	45	38	25	12	10	11	10	11	8	34820	34832	34879	34917	34924	34937	6406	6408	6407	6408	6407	6410
N14_PROSTHYPERPLA	60_70	FinnGen	L12_URTICARIAERYTHEMA	1.01705242419662	0.00588052403461291	0.256467480740603	-0.312236627771059	0.724849700336664	0.398080339876987	0.316895440716298	0.408664450007981	0.447620231361053	0.707370934178216	0.378362169114328	0.301787734321844	0.00133000339223411	0.9885191446905	0.566673301050421	0.658920272760549	0.0553961254829615	0.187144389863555	314	41196	206	182	115	70	55	36	22	15	17	16	17	11	34863	34887	34954	34999	35014	35033	6419	6426	6424	6425	6424	6430
N14_PROSTHYPERPLA	60_70	FinnGen	M13_ADHCAPSULITIS	-0.183162446642022	0.776128750874761	0.105395035738345	0.147799741405321	-0.663849830393376	-0.086303010382418	0.707606137958024	0.31706855165143	0.447813742975668	0.447785973088773	0.577727795774901	0.243003348569364	0.795752506751234	0.0143720909519364	0.813933500622844	0.74134871537634	0.250527009030879	0.722476076228062	318	30921	159	148	137	126	116	89	17	21	18	19	15	17	26324	26335	26346	26357	26367	26394	4739	4735	4738	4737	4741	4739
N14_PROSTHYPERPLA	60_70	FinnGen	M13_ARTHRITISNAS	0.581422523484844	0.367130103069566	-0.295753404687249	0.999923329770777	-1.13066340428824	0.472821129228037	0.354580450934617	0.334183611059066	0.577848407362014	0.3787815450798	1.00024683560141	0.333768818969938	0.101057610407144	0.271947816657356	0.608778163140503	0.00829447526510529	0.258314290848027	0.156596209661929	398	26486	288	239	131	84	59	38	25	17	11	10	9	9	22623	22672	22780	22827	22852	22873	3948	3956	3962	3963	3964	3964
N14_PROSTHYPERPLA	60_70	FinnGen	M13_ARTHROPATHIES	0.537126829865939	0.308963253903063	0.267560662606168	-0.0544951659632666	0.107289053312377	0.116536371454001	0.101700140806678	0.0893679961661087	0.103292635688551	0.134198773788937	0.111637331822999	0.0657965484147415	1.2814742988355e-07	0.000545814665238624	0.00958876087086931	0.684685310179888	0.336527048144254	0.0765337027363961	5769	28435	3665	3155	2244	1743	1348	976	377	329	302	278	281	244	25365	25875	26786	27287	27682	28054	4797	4845	4872	4896	4893	4930
N14_PROSTHYPERPLA	60_70	FinnGen	M13_ARTHROSIS	0.547791157176545	0.184655111826553	0.212431661823067	-0.0780432686482219	0.201413040513958	0.20997127974012	0.11572135503352	0.108878165715744	0.122364136362379	0.159624454712385	0.128666673971117	0.0842013333992903	2.20454321802783e-06	0.0898898062987286	0.0825529670986889	0.624899753878573	0.117492373682538	0.0126426047046445	4244	27879	2811	2385	1681	1256	938	612	273	234	212	190	188	146	24512	24938	25642	26067	26385	26711	4527	4566	4588	4610	4612	4654
N14_PROSTHYPERPLA	60_70	FinnGen	M13_ARTHROSIS_INCLAVO	0.415931773213382	0.230370746305727	0.142697863119472	-0.028337329410626	0.23018027996086	0.200929342555461	0.104976459579482	0.0928112355406113	0.113599628057036	0.142836737218855	0.120195434115875	0.0840011294703871	7.42799412789817e-05	0.0130594903410713	0.209062579018346	0.842740219509179	0.0554861127157507	0.0167575811029072	5760	32389	4029	3318	2100	1507	1081	643	339	289	240	208	197	146	28548	29259	30477	31070	31496	31934	5233	5283	5332	5364	5375	5426
N14_PROSTHYPERPLA	60_70	FinnGen	M13_ARTHROSIS_KNEE	0.250956657613898	0.1178477158427	0.16134288699012	0.0729971836660245	0.229117121295363	0.255391968773045	0.173277125646364	0.144667147834977	0.161699975798777	0.190312271881424	0.163613444745632	0.100762314860086	0.147534141248076	0.41529395961958	0.318380396008173	0.701300662851015	0.161406643465001	0.0112576410730344	2498	27158	1651	1409	980	738	550	381	155	144	137	129	125	101	23589	23831	24260	24502	24690	24859	4261	4272	4279	4287	4291	4315
N14_PROSTHYPERPLA	60_70	FinnGen	M13_ARTHROSIS_KNEE_PRIM_ICD10	0.159068095494873	0.107581827543384	0.131966431771992	-0.0981964336808913	0.283366053693677	0.342700023559883	0.180769168602068	0.144089991106583	0.165442417347616	0.214001129717228	0.169952668533618	0.123872570523908	0.378885600613023	0.455287280128382	0.425069109295153	0.646335123253783	0.095450124836056	0.00566523865145143	2242	37939	1537	1321	899	651	467	301	143	131	120	101	89	66	32552	32768	33190	33438	33622	33788	5949	5961	5972	5991	6003	6026
N14_PROSTHYPERPLA	60_70	FinnGen	M13_ARTHROSIS_OTH	0.869535905118725	0.296488485548266	0.23805229438156	0.214143436242489	0.420559787218833	0.139966110564468	0.205887675477198	0.224947060736637	0.268460182123383	0.302498211307926	0.243593849758598	0.193144767111413	2.4069659623261e-05	0.187491356799906	0.375223084916019	0.478997192137524	0.0842611847702851	0.468654846346259	1071	26615	667	553	376	276	227	156	65	46	43	40	38	27	22929	23043	23220	23320	23369	23440	4025	4044	4047	4050	4052	4063
N14_PROSTHYPERPLA	60_70	FinnGen	M13_ARTHTROSIS_COX	0.49910617689474	0.314516168376609	0.126082325678074	-0.332859917556926	-0.287269726758782	0.166423554387811	0.181268009485574	0.157782421304552	0.209698528016527	0.31701601587975	0.302236430249105	0.183293609388883	0.00589769630532506	0.0462227334213102	0.54767003860297	0.293728118567163	0.341868336693249	0.363898522964487	1546	27073	1157	963	619	415	272	136	101	84	58	42	38	30	23219	23413	23757	23961	24104	24240	4142	4159	4185	4201	4205	4213
N14_PROSTHYPERPLA	60_70	FinnGen	M13_ARTHTROSIS_COX_PRIM_ICD10	0.406157673765189	0.311053284258083	-0.0107920272681817	-0.278715949326565	-0.372961509958747	0.0714338424808248	0.186705723652478	0.155344358539796	0.224311801681035	0.316733867899067	0.333755525463782	0.224015089048811	0.0296009394977951	0.045247442420174	0.961627203422883	0.37887616436689	0.263793774533384	0.749817812589371	1408	40041	1064	891	564	366	231	116	98	81	50	33	27	20	34126	34299	34626	34824	34959	35074	6161	6178	6209	6226	6232	6239
N14_PROSTHYPERPLA	60_70	FinnGen	M13_CERVICALGIA	0.0852198872814185	0.794543979154736	-0.0427962320550937	-12.001139806148	0.3747726592565	0.741075436612565	0.707616427818159	0.409094116869573	0.707529497414767	296.695507797815	0.577739717829394	0.258686492797999	0.904140690943613	0.0521124833027866	0.951767887193552	0.967734888506077	0.516540244508218	0.0041732173716761	202	30071	122	98	65	53	40	28	12	15	9	8	12	15	25679	25703	25736	25748	25761	25773	4460	4457	4463	4464	4460	4457
N14_PROSTHYPERPLA	60_70	FinnGen	M13_CERVICDISC	0.503240053140799	0.462409460973704	0.137559656943212	0.143591086763066	0.109259367104954	0.0827601376554619	0.409254591716276	0.317257023441262	0.378855018136688	0.378828171007749	0.317050114734029	0.153279730613141	0.218828065639537	0.144972021660104	0.716535311293726	0.704658049100566	0.730385862663712	0.589246150571246	518	30090	232	211	186	167	168	148	28	29	33	39	39	43	25847	25868	25893	25912	25911	25931	4501	4500	4496	4490	4490	4486
N14_PROSTHYPERPLA	60_70	FinnGen	M13_DEFORMDORSO	-0.325980970669072	0.783878135801503	0.568752399332995	1.17517390069165	0.279518616488175	-0.0106243921814207	0.707543208463524	0.334177295104383	0.447814083985358	0.378716092237203	0.500460561895409	0.353882498437351	0.644997816922277	0.0189916221566524	0.204061951046238	0.00191539104683694	0.576487464200564	0.976049210554217	274	30105	166	137	86	58	59	48	20	22	15	16	10	8	25721	25750	25801	25829	25828	25839	4472	4470	4477	4476	4482	4484
N14_PROSTHYPERPLA	60_70	FinnGen	M13_DORSALGIA	0.570779850450176	0.410921585014101	0.573799671056426	0.169851144569641	0.278458305943387	0.0750467228511105	0.161792792804876	0.147427620747202	0.163735452492179	0.230471296938643	0.201118264616188	0.12584849525692	0.000418957841863532	0.00531530581847046	0.000457583336510582	0.461138712285592	0.166190089984672	0.550957501910731	2154	31059	1387	1069	696	480	381	325	142	116	92	71	63	64	26845	27163	27536	27752	27851	27907	4839	4865	4889	4910	4918	4917
N14_PROSTHYPERPLA	60_70	FinnGen	M13_DORSALGIANAS	0.672550369802611	0.391367256552935	0.977925177526303	-0.220219167038908	0.0728306599292496	0.289244217307755	0.334155067206383	0.316964608285361	0.278401016054749	0.577828760796227	0.447752458387245	0.200569190245528	0.04414731267234	0.216929191272832	0.000443662400938321	0.703117970307684	0.870787470464587	0.149269400432001	468	30315	287	213	151	110	85	83	31	27	26	17	19	25	25915	25989	26051	26092	26117	26119	4550	4554	4555	4564	4562	4556
N14_PROSTHYPERPLA	60_70	FinnGen	M13_DORSOPATHY	0.530721615561264	0.546754057332965	0.403508187568331	0.241205026962377	0.274635699118463	0.0812683264209987	0.123295252048004	0.0998045950528349	0.122299872361779	0.147449752032919	0.128594931828144	0.0771790964840227	1.67380440968454e-05	4.29564266113061e-08	0.000969143561946139	0.101871907287091	0.0327067266131499	0.292348487386137	4052	31679	2437	1993	1430	1068	886	716	271	245	208	193	184	174	27875	28319	28882	29244	29426	29596	5148	5174	5211	5226	5235	5245
N14_PROSTHYPERPLA	60_70	FinnGen	M13_DORSOPATHYOTH	0.600552176672509	0.557105641983318	0.358021137355865	0.400669799623334	0.432956305135066	0.183765345546174	0.134397302025251	0.111132993392412	0.14169200445173	0.155813188371538	0.140181605348987	0.097835956159083	7.87759504582387e-06	5.35980608076595e-07	0.0115121418485976	0.0101266174327259	0.0020114353276204	0.0603400400126393	3144	31378	1916	1579	1092	812	651	533	222	198	160	144	126	107	27391	27728	28215	28495	28656	28774	4993	5017	5055	5071	5089	5108
N14_PROSTHYPERPLA	60_70	FinnGen	M13_DUPUTRYEN	-0.436656253945335	0.40707179495687	0.471101729007215	0.637377232684258	-0.0315089013590671	-0.0804040862014323	0.500527196546703	0.250918037735408	0.278155131123843	0.302257521186153	0.378487020286201	0.213734198220472	0.382994201702932	0.104732764089213	0.090328877625988	0.0349685424027374	0.933653057017346	0.70677767280344	557	31052	370	313	231	153	127	85	41	44	42	33	25	22	26427	26484	26566	26644	26670	26712	4771	4768	4770	4779	4787	4790
N14_PROSTHYPERPLA	60_70	FinnGen	M13_ENTESOPATHYLOW	0.248722994133116	0.374845076252611	1.20958659818736	-0.227826058885787	0.643094587846584	-0.1860750283051	0.578122180454106	0.448000907879291	0.334400444038391	0.707556467346774	0.408818775291914	0.408548778273815	0.667031501096229	0.402757809790658	0.00029783019359413	0.747460321703167	0.115705987597902	0.648782912632209	258	30096	156	132	89	75	62	43	17	17	19	13	11	6	25720	25744	25787	25801	25814	25833	4461	4461	4459	4465	4467	4472
N14_PROSTHYPERPLA	60_70	FinnGen	M13_ENTESOPATHYOTH	0.318228686030508	0.234188877628335	-0.875533283676502	0.861617420871825	0.951317794321314	0.19059897852558	0.578074193720532	0.500620767757963	1.00030138309252	0.4479266789112	0.354318467942308	0.267687803461304	0.58197785002211	0.639929788570454	0.381427289566586	0.0544087567487986	0.00725465234557051	0.476452602510253	289	30918	161	127	87	62	64	60	10	9	11	16	16	14	26296	26330	26370	26395	26393	26397	4740	4741	4739	4734	4734	4736
N14_PROSTHYPERPLA	60_70	FinnGen	M13_FIBROBLASTIC	-0.325591450145425	0.365666172006705	0.427454108440227	0.73542223829908	-0.0505078693919657	0.110761221305297	0.447812681200935	0.243492946215952	0.268096819719471	0.268107222074325	0.354125430761196	0.18318339816988	0.46718268686817	0.133161006542296	0.110846022355917	0.00608778308460085	0.886584724436717	0.545413827702218	647	31072	423	356	259	176	148	102	46	48	49	42	33	30	26462	26529	26626	26709	26737	26783	4788	4786	4785	4792	4801	4804
N14_PROSTHYPERPLA	60_70	FinnGen	M13_GOUT	0.198927905969919	0.130081750885958	-0.110844260429529	-0.46751070291243	0.177306495274078	0.0500158669607568	0.259328024413611	0.230528621658812	0.334108362942423	0.500504200644469	0.354193670746697	0.258734843505331	0.443028071918796	0.572566364251473	0.740069428368413	0.350262896572751	0.61665833903432	0.846716696506413	988	26923	781	575	332	198	126	58	51	40	28	21	21	15	22994	23200	23443	23577	23649	23717	4085	4096	4108	4115	4115	4121
N14_PROSTHYPERPLA	60_70	FinnGen	M13_HALLUXRIGIDUS	0.604773489555838	-0.0187358450263182	0.46153506172827	-12.0002168258638	0.456536223816368	0.335999613492324	0.578079088513776	0.577967394586253	0.500752075432291	256.778774757433	0.447832125235662	0.236305672945522	0.295478966099873	0.974139676670797	0.356693547677018	0.962725487724577	0.307995987141281	0.155059488854715	207	26313	109	107	88	73	55	50	7	8	10	11	16	18	22494	22496	22515	22530	22548	22553	3910	3909	3907	3906	3901	3899
N14_PROSTHYPERPLA	60_70	FinnGen	M13_HALLUXVALGUS	-0.23567580827815	0.491150197463386	0.863026763501599	0.37345723199954	0.0200628918110207	0.75532918608746	0.707595165526	0.354330257075504	0.354327441406978	0.500573531909208	0.57779965171332	0.213825386713301	0.739084552256119	0.165705144935893	0.0148640011122445	0.455631964152245	0.972300683422924	0.000411715706041519	251	26325	150	141	96	73	47	39	21	25	21	18	17	22	22491	22500	22545	22568	22594	22602	3914	3910	3914	3917	3918	3913
N14_PROSTHYPERPLA	60_70	FinnGen	M13_HAMMERTOE	0.624594818780332	0.570465100993943	-0.0275392647079619	0.587904254761399	0.0309566552619981	0.384988205154273	0.578037099833305	0.447882583052163	0.707530492775755	0.577868582315408	0.707444573337359	0.378326769708344	0.279899774294671	0.202772087706546	0.968951716755944	0.308979015404856	0.965096973043664	0.30886446281056	155	26332	99	91	65	46	33	24	13	13	10	10	8	7	22479	22487	22513	22532	22545	22554	3896	3896	3899	3899	3901	3902
N14_PROSTHYPERPLA	60_70	FinnGen	M13_IMPINGEMENT	0.691605221945011	0.512078759259794	-0.95828399351608	0.321647996782525	0.404323817352503	0.141954945366937	0.448423107074516	0.334521916789489	0.707621326631446	0.354348838746319	0.268063686327022	0.236254692822415	0.122999482702534	0.125824291881298	0.175662125350388	0.364028457961383	0.131474557416797	0.547936195714783	381	30926	163	173	162	168	177	134	25	27	25	28	26	18	26372	26362	26373	26367	26358	26401	4747	4745	4747	4744	4746	4754
N14_PROSTHYPERPLA	60_70	FinnGen	M13_INTERVERTEB	0.641198538445402	0.528899446735257	0.26182358833586	0.216008290706124	0.562567724435249	-0.02051828424225	0.205570079158305	0.168158651376903	0.214398320009592	0.236855077525231	0.175403854204305	0.139515957028113	0.00181389694100871	0.0016595019066929	0.222009668759745	0.361776585341232	0.00134000620045697	0.883078622026128	1392	30373	761	680	509	422	364	304	94	90	80	75	68	52	26289	26370	26541	26628	26686	26746	4621	4625	4635	4640	4647	4663
N14_PROSTHYPERPLA	60_70	FinnGen	M13_JOINTOTH	0.572445863141426	0.314016236848043	0.535744453729049	0.0284526254501672	0.226123764325053	0.123032255076371	0.251321047303657	0.236896584080498	0.259354615382535	0.378785377337648	0.317043495510022	0.21387835054311	0.0227416316107666	0.184991637637294	0.038858409218447	0.940122873341582	0.475705724451297	0.565126234582172	918	26577	595	495	289	207	151	130	53	42	40	37	32	22	22832	22932	23138	23220	23276	23297	4015	4026	4028	4031	4036	4046
N14_PROSTHYPERPLA	60_70	FinnGen	M13_KNEEDERANGEMENTS	0.436156895478721	0.627246384612494	0.221141970172963	-0.11296905743256	0.0970688857389627	0.0942435914594402	0.268913277629106	0.17598158961846	0.2196447197256	0.259345084652185	0.197422979178237	0.112285120035081	0.104819624746911	0.000364866401455738	0.314022871600271	0.663131619631342	0.622945738963969	0.401287542084514	1206	26450	578	571	499	469	434	334	74	83	86	92	95	81	22964	22971	23043	23073	23108	23208	4040	4031	4028	4022	4019	4033
N14_PROSTHYPERPLA	60_70	FinnGen	M13_LIMBPAIN	0.791518095719184	0.399615116087194	0.513699085422914	0.448587364443002	0.281436019830222	-0.0842622866859383	0.172969991744873	0.180841797757795	0.230391286866737	0.302280902382519	0.302174358289548	0.289129875430395	4.7385350617857e-06	0.0271225354144224	0.0257686250960167	0.137806721851035	0.351662395792425	0.770719386312209	1391	31666	1025	784	406	217	171	116	90	68	40	28	21	12	26952	27193	27571	27760	27806	27861	4990	5012	5040	5052	5059	5068
N14_PROSTHYPERPLA	60_70	FinnGen	M13_LOWBACKPAIN	0.665741984080306	0.719840085525431	0.896117809563739	0.494019403135536	0.641301494271493	-0.0637102563297801	0.219486004711544	0.183861783365117	0.224836051899011	0.334235531616237	0.278338841774874	0.236176114165258	0.00241986006063209	9.0361006587693e-05	6.7295648778721e-05	0.139392333236522	0.0212208683168967	0.787346892075115	1038	30591	688	516	299	184	150	113	81	63	40	28	25	18	26215	26387	26604	26719	26753	26790	4645	4663	4686	4698	4701	4708
N14_PROSTHYPERPLA	60_70	FinnGen	M13_LOWBACKPAINORANDSCIATICA	0.614884464499124	0.526765087089469	0.497161191543102	0.393774249044445	0.54830204995182	0.015314333414832	0.177964754637014	0.157334103533124	0.197102986055326	0.243348223471878	0.209404336917832	0.167184818176342	0.000550106631957205	0.000813773966732646	0.0116576220543657	0.105629990847678	0.00883459824409112	0.927014881611386	1615	38718	1049	823	511	338	265	205	117	91	66	54	49	36	33072	33298	33610	33783	33856	33916	6095	6121	6146	6158	6163	6176
N14_PROSTHYPERPLA	60_70	FinnGen	M13_MENISCUSDERANGEMENTS	0.310972592254232	0.61779728881079	0.357479568119286	-0.181261204281509	0.147452358225611	0.125474076668605	0.302928594928548	0.184348689208317	0.214658335983049	0.278418805958211	0.201273599143694	0.119792187671962	0.304630474993403	0.000804496195289253	0.0958445199709157	0.51502199970837	0.463804493846505	0.294900741278427	1065	26405	503	506	451	434	393	311	67	76	80	84	85	71	22882	22879	22934	22951	22992	23074	4018	4009	4005	4001	4000	4014
N14_PROSTHYPERPLA	60_70	FinnGen	M13_MUSCULOSKELEOTH	0.584372856578147	0.701755132606997	0.713726703515335	-0.147458525550921	0.765810019518568	0.310662594168427	0.577699071664471	0.447612308035064	0.577670331150175	1.00018831340615	0.577633970762471	0.378188604054708	0.311752136264001	0.116933783546942	0.216634812634841	0.882792025960495	0.184915760896321	0.41139064761939	146	41539	91	77	46	28	23	22	10	11	9	7	7	7	35148	35162	35193	35211	35216	35217	6436	6435	6437	6439	6439	6439
N14_PROSTHYPERPLA	60_70	FinnGen	M13_MUSCULOSKELETAL	0.503813221645374	0.432045174950629	0.384744545242821	0.107735801599239	0.0919948304455209	0.12629573775623	0.0960002791987458	0.077868355336463	0.0883419958433375	0.109064491562708	0.0963903398215922	0.0526789410137873	1.53726651496304e-07	2.88287396829958e-08	1.32962758552314e-05	0.323242088325051	0.339881783069812	0.0165091116863875	8173	19917	4892	4237	3187	2547	2106	1642	511	475	436	418	427	409	19038	19693	20743	21383	21824	22288	3649	3685	3724	3742	3733	3751
N14_PROSTHYPERPLA	60_70	FinnGen	M13_OSTEOCHONDRO	0.206699872271024	0.0226538031706438	0.00512209351755662	0.621241267055896	-0.0177052023619041	-0.561703994260121	0.333915451645293	0.302071552175018	0.378427276423347	0.333827926886411	0.447545202618603	0.408459686924639	0.535904111889455	0.940218829409446	0.989200792837846	0.0627494667641408	0.96844335821103	0.169076859795639	611	40527	439	342	214	142	98	70	33	25	18	14	9	6	34336	34433	34561	34633	34677	34705	6330	6338	6345	6349	6354	6357
N14_PROSTHYPERPLA	60_70	FinnGen	M13_OTHERJOINT	0.518944163439142	0.483552318002083	0.337969472491318	-0.0947681501561795	0.0802485976256994	0.122630276301124	0.173530562274942	0.134599878110834	0.159876015594535	0.205503357825539	0.163729751612696	0.0894711439934416	0.00278515784952733	0.000327499583339532	0.0345197681601989	0.644690025379674	0.624043058081513	0.170495756496547	2314	26797	1283	1179	866	746	638	523	141	138	134	140	142	129	23473	23577	23890	24010	24118	24233	4214	4217	4221	4215	4213	4226
N14_PROSTHYPERPLA	60_70	FinnGen	M13_PLANTARFASC	0.236492213621349	0.533352942297871	0.566665731992323	1.29133441502627	-0.396362892242819	1.00079073595027	1.00038419851275	0.707580115310494	0.707531977125334	0.500556274785352	1.00026225028594	0.333712953518298	0.81312121881049	0.450987104267071	0.423186781249714	0.00988579293109535	0.691913989910308	0.0027090570277857	98	30885	55	41	31	28	26	19	7	7	10	11	9	9	26208	26222	26232	26235	26237	26244	4713	4713	4710	4709	4711	4711
N14_PROSTHYPERPLA	60_70	FinnGen	M13_POLYARTHROPATHIES	0.369665215329701	0.408108361656659	0.0132665196109576	-0.0324718142353005	0.130721984992379	0.272348510423312	0.181203912415032	0.149116737443723	0.224722280348388	0.278252433740728	0.236639581946163	0.148286099088014	0.041345250452548	0.00620328223824409	0.952924089713459	0.907098487422539	0.580667731126487	0.0662627300400517	1800	27298	1319	1032	616	404	291	169	111	88	61	52	52	46	23438	23725	24141	24353	24466	24588	4230	4253	4280	4289	4289	4295
N14_PROSTHYPERPLA	60_70	FinnGen	M13_RHEUMA	0.642328504039246	0.565114173546583	0.19576030912827	-0.225484465017898	0.000360725911054635	0.567382549939417	0.302529931642778	0.251034577058699	0.378681903484007	0.57783029982213	0.500500454134167	0.236295279257795	0.0337379395629365	0.0243766222784327	0.605189773967348	0.696369362601822	0.999424940361564	0.0163432309195531	479	26485	344	287	174	105	72	50	34	26	18	18	16	18	22628	22685	22798	22867	22900	22922	3958	3966	3974	3974	3976	3974
N14_PROSTHYPERPLA	60_70	FinnGen	M13_RHEUMA_INCLAVO	0.372518560106398	0.333161455068721	0.0246589548576539	-0.0981831689128125	0.0527286328045215	0.491392356758559	0.316801529431619	0.258804046745917	0.378395645018689	0.500333087309383	0.447547761888579	0.236073798651974	0.239645383281633	0.197985697181309	0.948040938950935	0.84442575661793	0.906212839646957	0.0373863263524666	515	40730	371	312	186	111	78	51	33	27	20	20	17	18	34501	34560	34686	34761	34794	34821	6340	6346	6353	6353	6356	6355
N14_PROSTHYPERPLA	60_70	FinnGen	M13_ROTATORCUFF	0.139919610176738	0.327704381961079	0.347301604952706	-0.0370100506451848	0.120106343311847	0.303475772089085	0.251230900302548	0.175567774975089	0.18709766597285	0.236732711724603	0.190059503551046	0.118817180906149	0.577570946299757	0.0619657677778722	0.0634167424881037	0.875767497342539	0.527425600871616	0.0106450297010746	1591	31190	897	807	642	549	466	318	88	87	85	86	86	72	26899	26989	27154	27247	27330	27478	4897	4898	4900	4899	4899	4913
N14_PROSTHYPERPLA	60_70	FinnGen	M13_SCIATICA	0.787841843563746	0.552345102735328	0.0677388220139895	0.436500060195303	0.519417502749936	0.205520652856726	0.243756187595132	0.230564812699113	0.334119617018909	0.31704588116828	0.289525020102293	0.218804837967847	0.0012288850854688	0.016592394681111	0.839339635151263	0.168582586079903	0.0728078674152714	0.347583146177541	781	30272	489	399	263	190	144	114	54	41	33	32	28	21	25969	26059	26195	26268	26314	26344	4541	4554	4562	4563	4567	4574
N14_PROSTHYPERPLA	60_70	FinnGen	M13_SHOULDER	0.18840328058206	0.484984293882632	0.251035613849657	-0.0244249860366034	0.0282211112295332	0.166507585066518	0.219643176080165	0.143263445146803	0.170536132727746	0.201184391701294	0.167876407953947	0.103679078623092	0.391019595440273	0.000711103509528979	0.141010701666679	0.90336948921916	0.86649951528435	0.108276061404301	2070	31281	1117	1010	850	745	661	477	125	125	110	114	111	95	27155	27262	27422	27527	27611	27795	4954	4954	4969	4965	4968	4984
N14_PROSTHYPERPLA	60_70	FinnGen	M13_SOFTOVERUSE	0.768204379303237	0.702701931965489	0.987332822234459	-0.0392121107573349	-0.584253311934682	0.332889445729203	0.334233910633424	0.289559748152586	0.302326778481689	0.577820435054792	0.707422629393539	0.301881176026162	0.0215388363234362	0.0152328919770893	0.00109162926920233	0.945895405391745	0.408866464445259	0.270150166858574	415	31046	279	211	132	97	71	47	31	27	21	14	11	11	26389	26457	26536	26571	26597	26621	4762	4766	4772	4779	4782	4782
N14_PROSTHYPERPLA	60_70	FinnGen	M13_SOFTTISSUE	0.440972342799346	0.418437215441282	0.397854864276784	0.161608215676349	0.113186233049198	0.0943598275695424	0.120777697573107	0.0967791331453365	0.111064183498074	0.136440376357529	0.121948442460654	0.0764993187446999	0.000261112034666751	1.5348225277195e-05	0.000340704017850151	0.236230883574713	0.35333067582534	0.217399425113833	4757	32413	2891	2446	1771	1360	1165	865	305	281	237	217	205	177	28566	29011	29686	30097	30292	30592	5408	5432	5476	5496	5508	5536
N14_PROSTHYPERPLA	60_70	FinnGen	M13_SOFTTISSUEOTH	0.729578416465813	0.349286434302076	0.390960511711251	0.314268371708369	0.377702883844055	0.259869437462859	0.161688871664433	0.167997661954566	0.219258582584167	0.278200598549373	0.243354535206804	0.189584966363688	6.41476250702007e-06	0.0376067951962764	0.0745696307338555	0.258625149429439	0.120645858335833	0.170459737108669	1723	31780	1244	945	509	291	229	160	103	79	52	44	37	28	27109	27408	27844	28062	28124	28193	5047	5071	5098	5106	5113	5122
N14_PROSTHYPERPLA	60_70	FinnGen	M13_SPINSTENOSIS	0.176881961453172	0.984273826196482	0.536918868818751	0.899491637835956	0.713698207694276	0.360070549647372	0.236756260793493	0.131862149164474	0.205241777550401	0.209600099416936	0.224538672859567	0.1774138923975	0.454999735562086	8.36703992288152e-14	0.00889584600225736	1.77497621467988e-05	0.00148034587768597	0.0424021959860563	1239	30715	843	659	404	258	182	113	122	117	77	64	48	32	26310	26494	26749	26895	26971	27040	4679	4684	4724	4737	4753	4769
N14_PROSTHYPERPLA	60_70	FinnGen	M13_SPONDYLOLISTHESIS	-0.756215247712507	0.739517216896822	0.842315318487015	0.884426621520463	0.600265832622276	0.0679743502029289	1.00031341370565	0.378697056765054	0.447834152573015	0.500643414632084	0.50047505820386	0.408548585882534	0.449662198019229	0.0508440484137018	0.0599903658531798	0.0772986002066801	0.230375516751693	0.867857841995289	213	30065	128	111	68	45	44	36	15	16	10	11	8	6	25682	25699	25742	25765	25766	25774	4453	4452	4458	4457	4460	4462
N14_PROSTHYPERPLA	60_70	FinnGen	M13_SPONDYLOPATHY	0.399270244329481	0.810932224375886	0.452292361124158	0.604898675306652	0.290382651992652	0.184750831694221	0.172972832819861	0.115225138878868	0.16365554837043	0.178118253216111	0.18684126878432	0.114187167315176	0.0209834029905815	1.95289709155006e-12	0.00571527083134283	0.000683656153440704	0.120144436491684	0.105670156676685	2138	30936	1338	1099	743	512	410	308	170	152	106	94	89	78	26751	26990	27346	27577	27679	27781	4815	4833	4879	4891	4896	4907
N14_PROSTHYPERPLA	60_70	FinnGen	M13_SPONDYLOSIS	0.620115907208708	0.493339847794961	0.612668034766341	0.629395558186796	-0.0339143887788839	0.0979173763139175	0.219571790135063	0.187149422115392	0.209741562815382	0.236808358755188	0.289484345750964	0.160833741514797	0.00473979507138462	0.00838712774384812	0.0034884079473821	0.00786463429978385	0.906737635988201	0.542649617274003	1153	30352	688	603	405	296	247	189	82	67	53	42	40	39	26149	26234	26432	26541	26590	26648	4586	4601	4615	4626	4628	4629
N14_PROSTHYPERPLA	60_70	FinnGen	M13_SYNOTEND	0.625201220451934	0.692634039530999	0.277066067482183	0.270595440069855	0.150451988250691	-0.246602794003639	0.28988054742044	0.219495328267045	0.302343335657898	0.33409857167438	0.316935572515464	0.243000231326107	0.0310247858488557	0.00160181905115016	0.359459502974111	0.417982156567555	0.634994808016467	0.310189089120637	709	31034	428	374	272	219	183	126	50	43	30	22	22	17	26484	26538	26640	26693	26729	26786	4781	4788	4801	4809	4809	4814
N14_PROSTHYPERPLA	60_70	FinnGen	N14_CALCUKIDUR	1.28320735312799	0.298007607955058	0.462132144391492	-0.0386020860614701	-0.286416413495607	-0.0966780836698694	0.20104163547273	0.258882137629789	0.267949903770753	0.378422675860239	0.378378589474606	0.172007536957633	1.73885704599607e-10	0.24967778389973	0.0845822607427298	0.918750438935351	0.449075479508217	0.574077011929169	665	40129	398	342	251	188	155	118	56	40	40	33	32	34	34180	34236	34327	34390	34423	34460	6160	6176	6176	6183	6184	6182
N14_PROSTHYPERPLA	60_70	FinnGen	N14_CYSTITIS	1.80855022332259	0.855385140412207	0.297071642599227	0.416645342056849	0.633570982779344	0.689752574906788	0.150477244220791	0.21905661396608	0.408708564531318	0.500388864783404	0.447581073122294	0.378247145844725	2.83181488034681e-33	9.42804277969911e-05	0.467315117683198	0.405046036485422	0.156908873764416	0.0682201346468074	622	38962	471	328	156	89	56	22	73	34	15	12	8	7	33657	33800	33972	34039	34072	34106	5383	5422	5441	5444	5448	5449
N14_PROSTHYPERPLA	60_70	FinnGen	N14_PYELONEPHR	2.49893058127403	0.674793587075832	0.4572226907043	-0.244660777102681	0.41441519693169	0.470847164781597	0.0880627910582659	0.189917311416191	0.289300208200057	0.500361220088789	0.378394015650512	0.353864706756777	3.92229664334694e-177	0.000380731994267435	0.11400529112454	0.624864136984664	0.27343125861485	0.183325513407992	959	38113	668	456	235	139	92	46	180	51	26	18	15	8	32714	32926	33147	33243	33290	33336	5510	5639	5664	5672	5675	5682
N14_PROSTHYPERPLA	60_70	FinnGen	N14_RENALTUB	2.06527762836754	0.224094235722189	0.213520092743385	-0.163819773201941	0.179906137905986	0.413138807728962	0.0756692627744253	0.163251968596331	0.218993173223244	0.333835532749818	0.302014052757718	0.250376996220223	5.06883077257163e-164	0.169848947033027	0.329556298686119	0.623624497718904	0.551383696466903	0.0989292425490629	2014	39412	1503	1008	534	317	188	101	251	77	47	30	24	16	33763	34258	34732	34949	35078	35165	5909	6083	6113	6130	6136	6144
N14_PROSTHYPERPLA	60_70	FinnGen	N14_URINOTH	2.05123264440502	0.607976034110409	0.372218999124577	0.00854768199299877	0.802662568634299	0.35011013149082	0.0908416089761036	0.165417808844827	0.250663095553138	0.378425774994795	0.250628581707377	0.242941089615928	6.76564064754542e-113	0.000237480311829462	0.137560414219745	0.981979336340152	0.00136194000663976	0.149547449156584	1343	40149	973	669	333	203	135	73	187	67	42	33	26	17	34361	34665	35001	35131	35199	35261	5971	6091	6116	6125	6132	6141
N14_PROSTHYPERPLA	60_70	FinnGen	N14_UROLITHIASIS	1.50482273625474	0.196114250905512	0.589702211857823	-0.0898169601314024	-0.346028967808544	-0.144638656479734	0.172698256617707	0.258867064317936	0.243281521131759	0.378417476440507	0.378371049711208	0.1745737218694	2.94385693254348e-18	0.448698431048601	0.0153527245482632	0.812386152848917	0.360442180892666	0.407373360901254	715	40228	427	371	267	198	164	123	68	43	43	33	32	33	34212	34268	34372	34441	34475	34516	6236	6261	6261	6271	6272	6271
N14_PROSTHYPERPLA	60_70	FinnGen	NEURODEGOTH	0.889154645318156	0.371579506085273	0.00969776822964629	0.0568315226840028	0.467227590454004	0.253351416494339	0.251471369887409	0.278537632919719	0.447983782600549	0.577933999797578	0.500657426958792	0.408715537416294	0.000406529037537904	0.182191733367256	0.982729072903883	0.921665760912097	0.35070219766323	0.535341902076874	537	21960	414	306	178	91	61	35	37	24	13	8	8	6	18943	19051	19179	19266	19296	19322	3103	3116	3127	3132	3132	3134
N14_PROSTHYPERPLA	60_70	FinnGen	NEURODIS	0.482446633019962	0.276604395925268	0.409561655795482	0.145557117068335	0.291205256557551	0.228886633086784	0.0905575951173234	0.0806087708612002	0.0880835705907927	0.113163651838674	0.0987306775576657	0.0676489012011901	9.95674548405668e-08	0.000600379466794593	3.32427754981063e-06	0.198354685848825	0.0031829772170814	0.000715814006677869	8852	12579	6082	4862	3367	2349	1767	1092	517	469	399	328	303	244	12312	13532	15027	16045	16627	17302	2520	2568	2638	2709	2734	2793
N14_PROSTHYPERPLA	60_70	FinnGen	NONALLERG_ASTHMA	0.359558586035913	0.413707314633749	0.333904497273786	0.854052213588875	-0.172988862176644	-0.424911523714484	0.379031985633004	0.289932338152156	0.354566905910784	0.317320048841321	0.500660344786944	0.408819414541107	0.342812218768355	0.153605875831209	0.34633348419176	0.00711413763916461	0.729702426512366	0.298636228736882	410	21149	268	226	159	116	94	67	34	32	24	18	9	6	18787	18829	18896	18939	18961	18988	2470	2472	2480	2486	2495	2498
N14_PROSTHYPERPLA	60_70	FinnGen	NONALLERG_ASTHMA_EXMORE	0.346989140033614	0.399208142062324	0.321189388644155	0.839452411734685	-0.187625554015469	-0.4310299086004	0.379101480019816	0.29001532751813	0.354637579211502	0.317399212401511	0.500705011627262	0.408890094880533	0.36003754349417	0.168664707096315	0.365103421207633	0.00817430381096189	0.707866678270242	0.291816021867249	410	19714	268	226	159	116	94	67	34	32	24	18	9	6	17613	17655	17722	17765	17787	17814	2209	2211	2219	2225	2234	2237
N14_PROSTHYPERPLA	60_70	FinnGen	OFFICIAL_TILASTOKESKUS	0.190876831106759	0.109796502963648	0.0374237212898438	-0.402396228155015	0.103490051819426	0.0412649847316938	0.209561117593468	0.172548726768569	0.214042472644401	0.316778301865264	0.236378328669438	0.186191422667239	0.362379223622719	0.524566749600287	0.861203391514253	0.203985936165849	0.661520169958162	0.824604520167746	1652	38063	1175	932	652	428	321	189	88	77	56	43	40	29	32390	32633	32913	33137	33244	33376	6062	6073	6094	6107	6110	6121
N14_PROSTHYPERPLA	60_70	FinnGen	PAIN	0.709343841136666	0.297989900903206	0.213694841476512	0.250840468550953	0.391911862206083	0.101565593915491	0.0922214096915371	0.0915659516519765	0.114484464548488	0.128755032218188	0.112256118458878	0.0804566952122118	1.45138302203462e-14	0.00113642347422994	0.0619597382061599	0.0513911159920471	0.000480803217891308	0.206818023320573	5989	29337	4039	3228	2051	1435	1085	823	390	310	259	229	195	160	26058	26869	28046	28662	29012	29274	4839	4919	4970	5000	5034	5069
N14_PROSTHYPERPLA	60_70	FinnGen	PANCREATITIS	0.832310123207778	-0.184328235746204	0.935629658728775	-0.149004050053847	0.409218456182394	0.250355780031454	0.302161528647608	0.408665784843911	0.289304507163779	0.577643780991139	0.408599287197641	0.301789571771855	0.00587782086488231	0.651954335653607	0.00122041561659479	0.796444377835809	0.316577725122064	0.40678156014128	417	40947	286	224	139	92	73	48	30	24	24	14	13	11	34695	34757	34842	34889	34908	34933	6353	6359	6359	6369	6370	6372
N14_PROSTHYPERPLA	60_70	FinnGen	PDSTRICT	0.355015955801221	0.716266065305032	0.77169582433866	-1.21159737451761	0.642226735567956	0.544759692369436	0.378447982198187	0.258817444277294	0.316732830353792	1.00015070972435	0.408623019518028	0.40848979502556	0.348201299485147	0.00564955530778641	0.0148332401849414	0.225736469028861	0.116023585616783	0.182336827844622	343	41487	255	198	127	89	55	23	34	31	18	9	9	6	35170	35227	35298	35336	35370	35402	6371	6374	6387	6396	6396	6399
N14_PROSTHYPERPLA	60_70	FinnGen	PDSTRICT_EXMORE	0.499923956257285	0.855917737381823	0.916772595715936	-1.07743393464284	0.763268018964956	0.653656377629816	0.379349328886181	0.259962259342229	0.317661012264858	1.00045241345711	0.409326847131151	0.409032851809957	0.187555240359983	0.000993117677513604	0.00390160783884814	0.281504073931452	0.0622247526446059	0.110031072590082	343	17095	255	198	127	89	55	23	34	31	18	9	9	6	15051	15108	15179	15217	15251	15283	2098	2101	2114	2123	2123	2126
N14_PROSTHYPERPLA	60_70	FinnGen	PNEUMOBACTKNOWN	0.272634538404402	-0.188388335866841	-0.167024141286695	0.199706044029051	-0.148993709938425	0.15769175674648	0.214070781057717	0.224328725927543	0.277942559504206	0.27794282146749	0.333773088795727	0.236092022378686	0.202815164485432	0.401027853400326	0.547886325532068	0.472439896321734	0.655313952003596	0.504181488014618	1351	39366	1095	714	435	276	187	95	66	51	43	35	24	18	33630	34011	34290	34449	34538	34630	5926	5941	5949	5957	5968	5974
N14_PROSTHYPERPLA	60_70	FinnGen	PNEUMONIA	0.595457412721823	-0.0470667874898546	-0.187092779000587	0.0356622562840474	-0.0412381189583773	0.0958231712319198	0.112829343219945	0.129350020859674	0.175055195728471	0.193322641390675	0.20487114576327	0.158717332404436	1.30954697530728e-07	0.715953959669368	0.285175798742138	0.853644643648132	0.840473324967462	0.546019997433765	3702	36861	2987	1942	1189	717	461	233	197	135	102	78	57	40	31719	32764	33517	33989	34245	34473	5660	5722	5755	5779	5800	5817
N14_PROSTHYPERPLA	60_70	FinnGen	PRIM_COXARTHROSIS	0.209239358488153	0.601718307192137	-0.117212455262198	-0.0548447741470947	0.0502360077571862	-0.195798127196993	0.316866465608796	0.204954454838164	0.354021245762523	0.447586590306103	0.40860631974597	0.378215612306619	0.509036159293905	0.00332620629937258	0.740577441546348	0.902475768859487	0.902150837541401	0.604675154194871	604	39272	446	381	251	146	98	52	49	41	23	16	12	7	33419	33484	33614	33719	33767	33813	5962	5970	5988	5995	5999	6004
N14_PROSTHYPERPLA	60_70	FinnGen	PRIM_KNEEARTHROSIS	0.542792644709539	0.118056016338406	0.139596424161697	0.216680977047627	0.29457988524627	0.135570836399349	0.214238856267784	0.209402640867752	0.258888715698181	0.316807399428355	0.302037920223271	0.289013666645397	0.0112901915256092	0.572907129759582	0.589739190091383	0.494005630704572	0.329407691601026	0.639011698297566	1008	36852	758	632	390	222	151	80	69	53	40	30	23	12	31399	31525	31767	31935	32006	32077	5634	5650	5663	5673	5680	5691
N14_PROSTHYPERPLA	60_70	FinnGen	PULMONARYDG	0.512077336869584	0.341148941526678	0.182347919799448	0.181881019771727	-0.0488507149768005	0.233446784025954	0.0820332057311364	0.0721657234841006	0.0935785519589683	0.11166316830099	0.121974195833425	0.0823902365961528	4.31133967061251e-10	2.27526275376071e-06	0.051342249869797	0.103347681973054	0.688787984358622	0.00460517146177249	8224	28595	6127	4584	3020	1983	1384	799	552	449	320	241	189	153	25574	27117	28681	29718	30317	30902	4566	4669	4798	4877	4929	4965
N14_PROSTHYPERPLA	60_70	FinnGen	PULM_ANXIETY	0.924886231013249	0.584582964387335	0.747202793462347	-0.0835450097332022	-0.00053057025401746	-0.273279863103426	0.334163610594126	0.334065604395833	0.354364644245777	0.577734006754844	0.500370465104269	0.378260002053825	0.00564421973664369	0.0801347630964213	0.0349816816138861	0.885020311549172	0.999153959387503	0.470008229018752	376	35262	217	174	131	92	79	66	28	20	15	12	10	7	29818	29861	29904	29943	29956	29969	5575	5583	5588	5591	5593	5596
N14_PROSTHYPERPLA	60_70	FinnGen	PULM_INFECTIONS	0.64238248123014	0.10109447868975	-0.114644717728661	0.139053423824237	0.0718954828145023	0.168743049523865	0.100265361380368	0.106648837976232	0.147183663247296	0.159325428012635	0.167697290845852	0.128850294817941	1.48582579644589e-10	0.34317060158347	0.436025165681397	0.38279197889991	0.66812570077577	0.190329340653459	4591	31921	3611	2513	1588	983	639	328	273	197	144	113	81	61	27488	28586	29511	30116	30460	30771	5140	5216	5269	5300	5332	5352
N14_PROSTHYPERPLA	60_70	FinnGen	PULM_PNEUMONIA_SEPSIS	0.631187059447712	-0.004350550407684	-0.145343789992201	0.0762175839260146	-0.0074494109256293	0.119468780471769	0.113825485888212	0.129574180910662	0.175223529717466	0.193470491580631	0.204988093697245	0.158788921123871	2.9358924011529e-08	0.973215459425405	0.406834861859952	0.693618397997907	0.971010697027665	0.451825705442677	3709	31564	2993	1947	1194	720	464	235	196	135	102	78	57	40	27065	28111	28864	29338	29594	29823	5019	5080	5113	5137	5158	5175
N14_PROSTHYPERPLA	60_70	FinnGen	Q17_CONGEN_MALFO_DEFORMAT_CHROMOSOMAL_ABNORMALITI	1.0135958916696	0.575132261775186	0.81391323756086	0.138435933401457	-0.0638974356689556	0.530798151576319	0.289442750062801	0.28931144259589	0.302091184032218	0.500339465025602	0.500311213058012	0.229781046722296	0.000461974980559865	0.046818910150408	0.00705443795574752	0.78202274498143	0.898374219912368	0.0208872063748629	398	40559	251	202	142	96	70	44	37	29	23	14	18	19	34361	34410	34470	34516	34542	34568	6308	6316	6322	6331	6327	6326
N14_PROSTHYPERPLA	60_70	FinnGen	R18_ABDOMI_PELVIC_PAIN	0.760784630484353	0.337905225693787	0.145489820079766	0.301392256066677	0.405609956761372	0.0531987896150413	0.113761856854869	0.1135266613152	0.152037802823703	0.163390302669884	0.150220511390602	0.121211461628526	2.26985050564246e-11	0.00291616725793944	0.338601640230294	0.0650935162855696	0.00693192556902112	0.660739501980883	3294	34317	2324	1819	1127	784	565	368	233	180	146	116	94	69	29769	30274	30966	31309	31528	31725	5285	5338	5372	5402	5424	5449
N14_PROSTHYPERPLA	60_70	FinnGen	R18_ABNORMALITI_BREAT	0.315701184992591	0.335846345708861	0.197346661432746	0.24177993752624	0.458214238468227	0.235619805094468	0.16175331879949	0.130857256995932	0.170415255750258	0.19362630399964	0.163463349149287	0.138314181004083	0.0509685210176019	0.010272791881272	0.246850158941628	0.21177714194011	0.00506042535397499	0.0884723780914074	2599	30062	1853	1413	915	620	459	296	161	139	105	92	84	53	26093	26533	27031	27326	27487	27650	4554	4576	4610	4623	4631	4662
N14_PROSTHYPERPLA	60_70	FinnGen	R18_ABNORMALITI_HEART_BEAT	0.754146738384666	0.319823591127832	0.262526165672653	0.372829815068348	0.611390187551443	0.162180969390627	0.278414451579858	0.278246554691831	0.354283531957766	0.408852567522475	0.378525595275483	0.353951285927652	0.00675433554389067	0.250380709631641	0.458689900256303	0.361825020157623	0.106269880697871	0.64680776502961	524	28722	382	305	199	121	73	47	39	29	23	17	13	8	24759	24836	24942	25020	25068	25094	4066	4076	4082	4088	4092	4097
N14_PROSTHYPERPLA	60_70	FinnGen	R18_ABNORMAL_FINDI_DIAGNOST_IMAGI_FUNCTION_STUDI_WO_DIAGNOSIS	0.602153716773389	-0.0194077307318498	0.276101683008641	-0.726852494055504	-0.313004038170904	-0.0824504289883911	0.161266221025395	0.196948104745137	0.23009654669396	0.50031870593768	0.408609975970327	0.301821509841132	0.000188529137952017	0.921501638442653	0.230163263491326	0.146285132849449	0.443663492784421	0.784717835574507	1627	39687	1342	879	442	242	154	84	84	55	33	16	16	11	33691	34154	34591	34791	34879	34949	6197	6226	6248	6265	6265	6270
N14_PROSTHYPERPLA	60_70	FinnGen	R18_ABNORMAL_FINDI_DIAGNOST_IMAGI_LUNG	0.527061491510053	-0.152686322497076	0.338185383133141	-0.838850342912384	-0.313903663919803	-0.138036069620504	0.183574379263865	0.230129561713897	0.243184046314263	0.577629311461053	0.447544666693306	0.3538230410729	0.00409038410113707	0.50702329323271	0.164329728698108	0.146437794639832	0.483059228606251	0.696442328973558	1341	39558	1117	722	366	197	128	67	64	44	29	14	12	8	33568	33963	34319	34488	34557	34618	6150	6170	6185	6200	6202	6206
N14_PROSTHYPERPLA	60_70	FinnGen	R18_ABNORMAL_FINDI_EXAMI_BLOOD_WO_DIAGNOSIS	1.92216171050948	0.937119184461852	0.452420864487924	0.122709537477823	0.085997952676008	0.178004562476319	0.098144703115858	0.136035958074979	0.230125736018312	0.354012493224739	0.3783578407992	0.316537345311532	2.0770216210629e-85	5.62804529453219e-12	0.0493017893548459	0.728873152979454	0.820196195422713	0.573878038019566	1245	39986	871	655	379	201	125	77	186	86	38	21	16	10	33965	34181	34457	34635	34711	34759	6209	6309	6357	6374	6379	6385
N14_PROSTHYPERPLA	60_70	FinnGen	R18_ABNORMAL_FINDI_EXAMI_OTHER_BODY_FLUIDS_SUBST_TISSU_WO_DIAGNOSIS	2.1492711609981	0.989361376110698	-0.428794040250334	0.0188471309111194	-0.152625694051827	0.787120763967147	0.153726692018944	0.250666937224938	0.707336537862122	0.707339732904832	0.707315630025928	0.333622436975822	2.03266952188937e-44	7.9164274669924e-05	0.544375728433438	0.978742809317089	0.829157996264638	0.0183086563002418	392	41294	279	192	92	49	37	21	62	22	8	12	10	9	34955	35042	35142	35185	35197	35213	6390	6430	6444	6440	6442	6443
N14_PROSTHYPERPLA	60_70	FinnGen	R18_ABNORMAL_SPERMATOZ	2.22488604634977	1.00036147647891	-0.352190973266249	0.168658789335258	0.0392266058801308	1.0914277245472	0.15372465122708	0.258835261499278	0.707335811808312	0.707336889456374	0.70732076290543	0.333631800368053	1.78975922705987e-47	0.000111153943435908	0.618546084320727	0.811538331796027	0.955773577169023	0.00107033838651364	360	41270	257	179	85	41	28	14	61	21	8	12	10	9	34930	35008	35102	35146	35159	35173	6382	6422	6435	6431	6433	6434
N14_PROSTHYPERPLA	60_70	FinnGen	R18_CONVU_NOT_ELSEW_CLASSIFIED	-0.249831502444636	0.392064578583023	0.0523905490885862	0.608893923417031	0.525207196307043	0.408976910184021	0.447788930993797	0.268095070273422	0.408796451095293	0.3785735986833	0.378503243540469	0.353965934217474	0.576897333091624	0.143629231062758	0.898023910906534	0.107749829136522	0.165262024352433	0.247921261946415	560	31431	408	302	173	115	82	55	33	29	18	15	13	8	27236	27342	27471	27529	27562	27589	4314	4318	4329	4332	4334	4339
N14_PROSTHYPERPLA	60_70	FinnGen	R18_COUGH	0.0820643634791617	0.637816483278444	0.751071900692516	-0.0532644070161169	0.185345010698935	0.0935891346922602	0.378723108167203	0.236762607753265	0.268289369987951	0.447797890470011	0.378589543571462	0.243092669039132	0.828452301751568	0.00706198332920034	0.00511842928064529	0.905317006911483	0.624440213904693	0.700242117896524	590	28521	393	322	203	157	115	76	37	36	30	20	20	17	24670	24741	24860	24906	24948	24987	4011	4012	4018	4028	4028	4031
N14_PROSTHYPERPLA	60_70	FinnGen	R18_DISTU_SKIN_SENSA	0.385416638211041	0.00261702905018038	0.0380922658813242	0.319073652893086	0.176476802324418	0.679726325802113	0.447749951964995	0.447630958304601	0.577704649954868	0.577654483348926	0.577625769288929	0.353863764103468	0.389356227029479	0.995335275319169	0.94742777017405	0.580701229185596	0.759969378822814	0.0547480854618119	297	39749	207	170	100	57	43	32	13	10	12	10	7	8	33690	33727	33797	33840	33854	33865	6136	6139	6137	6139	6142	6141
N14_PROSTHYPERPLA	60_70	FinnGen	R18_DIZZI_GIDDI	0.461449973433424	0.172234334006216	0.31063635377228	0.205234037193589	0.441261720778196	0.117910143461969	0.186778344921965	0.172516551380704	0.204990474191707	0.267919454349066	0.230123736588574	0.209023938522398	0.0134895899977541	0.318102828344275	0.129678805729657	0.443659123576325	0.0551747410832494	0.572686925392669	1400	37689	1024	860	522	310	220	137	96	75	57	44	36	23	32341	32505	32843	33055	33145	33228	5628	5649	5667	5680	5688	5701
N14_PROSTHYPERPLA	60_70	FinnGen	R18_DYSPNOEA	0.423184552220663	0.233046991662641	0.143584402296651	0.362218159376833	0.318764541169875	0.102495389070723	0.163381214094091	0.151851249382012	0.204957672686405	0.23013335165202	0.230069301946257	0.192931429402016	0.00959295134555734	0.12485611294564	0.483579917366742	0.115499239756611	0.165894953096474	0.595243511742643	1978	39071	1520	1101	637	366	252	145	118	90	65	54	44	27	33322	33741	34205	34476	34590	34697	6089	6117	6142	6153	6163	6180
N14_PROSTHYPERPLA	60_70	FinnGen	R18_FEVER_OTHER_UNKNO_ORIGIN	1.10363061879441	0.490180609824905	0.434237297078906	-0.0305275367910984	-1.81961073790226	0.016732269436861	0.149055521642664	0.180783172947589	0.268073734251593	0.447710080815123	1.00019373625389	0.289128882265529	1.31985300682811e-13	0.00669940299049987	0.105266058669739	0.945637611916285	0.0688720348869476	0.953851129882597	1275	32160	1000	651	325	159	116	78	90	53	27	14	11	12	27783	28132	28458	28624	28667	28705	4562	4599	4625	4638	4641	4640
N14_PROSTHYPERPLA	60_70	FinnGen	R18_GENERAL_SYMPTOMS_SIGNS	0.688859662234701	0.365472615178062	0.124780769793173	0.219511280372742	0.228808737049474	0.263201858520411	0.0983266914219423	0.0976610148817905	0.14270933753776	0.167748062115383	0.161149452900934	0.120371869524935	2.45533425332872e-12	0.000182374867850344	0.38191676533008	0.190677626588053	0.15565011474472	0.028773723132889	4478	35081	3371	2445	1405	829	570	351	290	214	141	116	97	70	30358	31284	32324	32900	33159	33378	5540	5616	5689	5714	5733	5760
N14_PROSTHYPERPLA	60_70	FinnGen	R18_HAEMORRHAGE_RESPI_PASSA	0.587234810219714	0.265971149814946	0.27598826728542	0.117361873068288	-0.0641317260336301	0.0199039891790865	0.214481099582557	0.205295177392098	0.259128920243688	0.354223347098019	0.408772563860247	0.316665030648406	0.00618267319048024	0.195128914514085	0.286848046363969	0.740401519925355	0.875332700831078	0.949881946923785	1013	29076	780	608	362	216	136	72	67	51	32	21	13	10	25111	25283	25529	25675	25755	25819	4131	4147	4166	4177	4185	4188
N14_PROSTHYPERPLA	60_70	FinnGen	R18_HEADACHE1	0.748275753724528	0.603125526662127	-0.157481746488279	0.500582604738297	0.90316234830097	0.582435234194808	0.26826802289396	0.236733010122184	0.40884459303924	0.334015821949263	0.250836974251579	0.204726277674841	0.00528246898650148	0.0108434577955724	0.700098649084694	0.133956844246516	0.000317489830467972	0.00444189326184098	624	31420	401	319	215	143	105	77	46	44	37	39	37	24	27254	27336	27440	27512	27550	27578	4343	4345	4352	4350	4352	4365
N14_PROSTHYPERPLA	60_70	FinnGen	R18_MOUTH_BREAT	0.0217139484119903	0.434871543257857	0.195544234159723	0.299765038512165	0.583325246999494	0.157993847133216	0.408877965114967	0.243374530835237	0.289329406670774	0.289276268463671	0.230051325879091	0.204576707477089	0.95764730436042	0.0739632216962448	0.499133790565483	0.300081486510371	0.0112244974808874	0.439938919047252	611	40057	332	317	267	233	186	128	52	55	49	44	39	24	34004	34019	34069	34103	34150	34208	6280	6277	6283	6288	6293	6308
N14_PROSTHYPERPLA	60_70	FinnGen	R18_NAUSEA_VOMITI	0.774079309668559	-1.00561457783747	-1.20964403668425	0.359666210846929	0.346016823856727	0.8252893215428	0.334108389470018	0.707419785919521	1.00021281724867	0.577727111982259	0.577702534556673	0.378357277809841	0.0205118573584936	0.155164327875715	0.22651433187753	0.533577776959203	0.549204044894396	0.0291654170678673	366	32719	298	195	104	55	36	19	14	9	13	13	10	7	28039	28142	28233	28282	28301	28318	4734	4739	4735	4735	4738	4741
N14_PROSTHYPERPLA	60_70	FinnGen	R18_OTHER_SYMPTOMS_SIGNS_INVOLVI_COGNITIVE_FUNCTIONS_AWARE	0.680375084135896	0.41848810992812	-0.0831088044463003	-0.208745710491317	0.124375670143092	0.408577226097834	0.219165011793601	0.214042573231403	0.354129245262564	0.447642307999428	0.378426803969979	0.25045007371799	0.00190667657662254	0.0505638395388079	0.814453269201649	0.64098462736251	0.742408862682696	0.102811859070678	880	37561	643	467	287	187	123	76	57	38	23	22	20	16	32170	32346	32526	32626	32690	32737	5571	5590	5605	5606	5608	5612
N14_PROSTHYPERPLA	60_70	FinnGen	R18_OTHER_SYMPTOMS_SIGNS_INVOLVI_NERVOUS_MUSCULOS_SYSTEMS	0.646892762982361	0.503852588078836	-0.919835390064045	0.833692637042775	0.17015289527361	0.255787192404016	0.26797902132272	0.230146912999077	0.577640418761852	0.289264534430171	0.408632877423402	0.288997811215158	0.0157798512682311	0.0285775826074216	0.111294550220855	0.00395019942136957	0.677120613678162	0.376111601329704	586	40069	405	328	217	146	101	59	43	35	23	24	14	12	34037	34114	34225	34296	34341	34383	6170	6178	6190	6189	6199	6201
N14_PROSTHYPERPLA	60_70	FinnGen	R18_PAIN_THROAT_CHEST	0.527624950749283	0.131240304336434	0.573409964008233	0.39254247496108	0.52398244393071	0.207146921652996	0.134403959812116	0.129828139897688	0.124932491691545	0.161551486701233	0.144275715087609	0.129067195670342	8.64903783345806e-05	0.312075215896793	4.43759156899521e-06	0.0151059511805707	0.000281436837419992	0.108503911794894	3036	29777	2068	1738	1122	765	541	375	215	185	162	129	99	61	26063	26393	27009	27366	27590	27756	4467	4497	4520	4553	4583	4621
N14_PROSTHYPERPLA	60_70	FinnGen	R18_SYMPTOMS_SIGNS_ABNORMAL_CLINI_LABOR_FINDI_NOT_ELSEW_CLASSIFIED	1.37018267065912	0.481341616722984	0.34631298504017	0.409035861479954	0.340713170151199	0.293392056880245	0.0561367569789711	0.0661376524478322	0.0821511368802509	0.0911719139540657	0.0887256998821556	0.0606699220920956	1.40843024898204e-131	3.39117445318508e-13	2.49159961934356e-05	7.24285416426181e-06	0.000122997699262694	1.32562336161196e-06	11887	18889	8145	6507	4396	3067	2254	1501	959	631	509	439	376	306	18694	20332	22443	23772	24585	25338	2978	3306	3428	3498	3561	3631
N14_PROSTHYPERPLA	60_70	FinnGen	R18_SYMPTOMS_SIGNS_INVOLVI_CIRCULATO_RESPI_SYSTEMS	0.436076432593084	0.175715373973418	0.315008904086312	0.268857964365954	0.394176164531657	0.2110001726133	0.100349999578977	0.0909951009690035	0.100579437363436	0.12035364758754	0.10767324315988	0.0873692492776345	1.38924017912639e-05	0.0534778420705085	0.00173654530771116	0.0254896803562861	0.000251374687638413	0.0157335110043403	6063	31820	4214	3442	2290	1566	1124	731	393	333	283	238	197	135	28122	28894	30046	30770	31212	31605	5154	5214	5264	5309	5350	5412
N14_PROSTHYPERPLA	60_70	FinnGen	R18_SYMPTOMS_SIGNS_INVOLVI_COGNITION_PERCEP_EMOTIONAL_STATE_BEHVI	0.52601228614949	0.231559709029881	0.160748960294296	-0.0187250580561978	0.322397945468961	0.254562790960168	0.1441971915549	0.13608617204381	0.177753842516821	0.236427592303071	0.19326299096933	0.15495718898858	0.000264425667845873	0.0888366100846518	0.365817974784236	0.936873568998479	0.0952794975722908	0.100425494409318	2306	38656	1675	1341	835	520	362	226	152	113	84	69	61	42	33195	33529	34035	34350	34508	34644	5940	5979	6008	6023	6031	6050
N14_PROSTHYPERPLA	60_70	FinnGen	R18_SYMPTOMS_SIGNS_INVOLVI_DIGES_SYSTEM_ABDOMEN	0.746576786909431	0.285027123443931	0.137035129648143	0.323938261347802	0.416433617993985	0.0289593808557954	0.102109899998028	0.105483770784569	0.140009707875573	0.150298945594661	0.139858249284132	0.116304715067597	2.64171651888403e-13	0.00689041625219845	0.327701303285696	0.0311389153105606	0.00290571140077774	0.803364061605442	4183	35024	3055	2275	1353	908	640	412	275	211	169	134	107	75	30366	31146	32068	32513	32781	33009	5511	5575	5617	5652	5679	5711
N14_PROSTHYPERPLA	60_70	FinnGen	R18_SYMPTOMS_SIGNS_INVOLVI_NERVOUS_MUSCULOS_SYSTEMS	0.48905898209071	0.263153551898107	-0.0801846758500647	0.66828067242139	-0.0925582709125944	0.206077184833787	0.224440762772254	0.204929018832575	0.302047267019535	0.267868719403631	0.408620272015051	0.258549129563924	0.0293308208898934	0.199099800022226	0.790646938429129	0.0126025767238658	0.820801560193721	0.425420643050002	952	40361	693	549	353	206	132	78	63	49	33	28	16	15	34304	34448	34644	34791	34865	34919	6253	6267	6283	6288	6300	6301
N14_PROSTHYPERPLA	60_70	FinnGen	R18_SYMPTOMS_SIGNS_INVOLVI_SKIN_SUBCU_TISSUE	0.295077931849484	0.235256142234367	0.480361812557403	0.709082069216298	0.0537220796311962	0.247491729289805	0.224468466451794	0.196954750901501	0.230124242215359	0.250645260936686	0.333769843394518	0.26760936878752	0.188656825166975	0.232294961218932	0.0368518077681518	0.00466898420814813	0.872128478679398	0.355057148691498	1140	40254	873	668	365	220	150	78	73	59	43	33	18	14	34139	34344	34647	34792	34862	34934	6309	6323	6339	6349	6364	6368
N14_PROSTHYPERPLA	60_70	FinnGen	R18_SYMPTOMS_SIGNS_INVOLVI_SPEECH_VOICE	0.553225139012335	0.972423797594264	0.532348872011251	0.101111371195662	0.227058245993637	-0.012961369144772	0.302118597660565	0.213976311303049	0.354063512402737	0.5003712803205	0.447570989191928	0.408501962897629	0.0670778269183138	5.50554842850941e-06	0.132699691096858	0.839859896750074	0.611935743991118	0.974688147636569	487	41300	345	256	141	99	73	46	43	35	19	12	10	6	35020	35109	35224	35266	35292	35319	6379	6387	6403	6410	6412	6416
N14_PROSTHYPERPLA	60_70	FinnGen	R18_SYMPTOMS_SIGNS_INVOLVI_URINARY_SYSTEM	2.99338851359535	0.867608647207943	0.752612864048957	0.598890900849878	0.115017323530757	0.205979054357013	0.0527881626432795	0.126426021037878	0.177804195354753	0.250716024976245	0.316753717443733	0.250453665578948	0	6.76279780411486e-12	2.3078088184308e-05	0.0169070873069863	0.716520636744518	0.410835740778971	1999	39450	1250	896	478	267	184	100	525	118	63	36	23	16	34210	34564	34982	35193	35276	35360	5464	5871	5926	5953	5966	5973
N14_PROSTHYPERPLA	60_70	FinnGen	R18_SYNCO_COLLAP	0.088451682039248	0.112755285498044	0.380078436250385	0.0178603431110755	0.213158023732461	0.571170961561293	0.268169760800316	0.21918088848333	0.243416496261877	0.354158217946618	0.316857584745851	0.224194695323655	0.741524896193758	0.606944816322072	0.118421730917526	0.959779405840255	0.501122249629434	0.0108449351486415	992	32134	758	584	349	221	143	72	60	51	45	35	28	20	27758	27932	28167	28295	28373	28444	4550	4559	4565	4575	4582	4590
N14_PROSTHYPERPLA	60_70	FinnGen	R18_UNSPE_HAEMATU	2.44917768050907	0.851101804670605	0.682668708023634	0.882259942479301	0.308850374556682	0.171661431962057	0.0968656610179587	0.183679821582552	0.25899662455314	0.316889776055195	0.408706496879189	0.378311542951163	4.75773287909521e-141	3.59332837727649e-06	0.00839340277196493	0.00536727656291543	0.449842473520435	0.650003886038745	906	37908	621	448	254	135	98	55	166	59	31	21	12	7	33301	33474	33668	33787	33824	33867	4726	4833	4861	4871	4880	4885
N14_PROSTHYPERPLA	60_70	FinnGen	RHEUMA_ENDPOINTS	0.433773269889994	0.221680247766473	0.141017019832031	-0.122212451033608	0.0304812249654855	0.173083616248569	0.107581570043577	0.0953808389439642	0.115680719953135	0.152066671248977	0.131542538229781	0.0791914323171888	5.52946059398997e-05	0.0201169668131136	0.222836901493766	0.421583673987006	0.816754386207581	0.0288422735406835	5052	32522	3501	2905	1951	1403	1015	653	328	276	232	203	197	165	28552	29148	30102	30650	31038	31400	5193	5245	5289	5318	5324	5356
N14_PROSTHYPERPLA	60_70	FinnGen	RHEUMA_SEROPOS	0.757418483548904	0.306281568166679	0.40839618776429	-0.546542100722748	0.332509491326672	0.301054379074293	0.317072195914529	0.316932184698276	0.3785785697126	0.707446425352001	0.447693319368833	0.301931337659573	0.0169040206248568	0.333846739405249	0.280693823801939	0.439785092455179	0.457652964547858	0.318718155509617	376	30468	270	226	135	93	65	38	26	20	17	15	15	11	26108	26152	26243	26285	26313	26340	4440	4446	4449	4451	4451	4455
N14_PROSTHYPERPLA	60_70	FinnGen	RHEUMA_SEROPOS_OTH	0.690982446428415	0.246284285508708	0.339152403102741	-0.611081529535389	0.284281269399358	0.32026559360295	0.316813109107276	0.31671431590337	0.37839020868812	0.707342827078427	0.44754730167788	0.301804116568957	0.0291803686417914	0.436791392694704	0.37009078248162	0.387636565791404	0.525299114876629	0.288612470944507	369	41105	266	223	134	92	63	35	26	20	17	15	15	11	34803	34846	34935	34977	35006	35034	6379	6385	6388	6390	6390	6394
N14_PROSTHYPERPLA	60_70	FinnGen	RHEUMA_SEROPOS_WIDE	0.687122597817797	0.240922016016188	0.332987465736703	-0.620894288447965	0.25826120347915	0.247009685678268	0.316812160502158	0.31671474773174	0.378389872186267	0.707342090515596	0.447547511485566	0.301804151338489	0.0300929846613311	0.446841731191056	0.37885304144661	0.380060397331732	0.563899774868028	0.413103916329104	374	41110	268	225	135	93	65	38	26	20	17	15	15	11	34810	34853	34943	34985	35013	35040	6380	6386	6389	6391	6391	6395
N14_PROSTHYPERPLA	60_70	FinnGen	RHEU_ARTHRITIS_OTH	0.505936213477506	0.425191348394133	0.159339414152386	0.872125272640159	0.361755115026005	0.307794073498658	0.334225695615655	0.289500034802727	0.40883074557755	0.354282621026675	0.408759578202673	0.316627468764718	0.130087689387276	0.141911696148383	0.696725704916966	0.013829361320153	0.376152820348455	0.330999999166083	469	30522	332	281	155	102	74	48	32	24	17	16	15	10	26166	26217	26343	26396	26424	26450	4461	4469	4476	4477	4478	4483
N14_PROSTHYPERPLA	60_70	FinnGen	SLEEP	0.271106416394803	0.216693912185685	0.286129116479151	0.447248221273484	0.344336823165816	0.292356944771365	0.154163652997227	0.127683669120747	0.148872039608153	0.15559539089658	0.153624567459904	0.108691269264272	0.0786518500097395	0.0896748585879939	0.0546082458120743	0.00404756148647384	0.0249990316799643	0.00714964914346753	3221	35595	2127	1814	1185	788	590	348	174	168	147	139	112	86	30629	30942	31571	31968	32166	32408	5886	5892	5913	5921	5948	5974
N14_PROSTHYPERPLA	60_70	FinnGen	ST19_COMPLICATIO_PROCED_NOT_ELSEW_CLASSIFIED	0.738977296146514	0.240596946277437	0.300042916110421	0.242366589909491	0.342659459891933	0.277584765104507	0.155594515126818	0.165452109484919	0.209326438216706	0.267912036941547	0.250615066760751	0.229844677134041	2.04042407391179e-06	0.145896747299696	0.151751200058959	0.365650905495024	0.171539444172113	0.227160420438545	1595	38447	1180	908	536	319	219	125	116	83	53	35	28	19	32800	33072	33444	33661	33761	33855	5946	5979	6009	6027	6034	6043
N14_PROSTHYPERPLA	60_70	FinnGen	ST19_COMPLICATIO_SURGI_MEDICAL_CARE_NOT_ELSEW_CLASSIFIED	0.738653567705602	0.411686987708354	0.25941990431762	0.158344551108398	0.321441669782344	0.33812092030204	0.135072390084421	0.131476072180397	0.183476910708446	0.2432290383165	0.218902466512118	0.192939624742315	4.53666729542488e-08	0.00174052479169269	0.157388224594346	0.515039992185923	0.141989043818376	0.0796930096616716	2099	38801	1566	1202	716	416	284	155	164	124	73	48	39	27	33125	33489	33975	34275	34407	34536	6045	6085	6136	6161	6170	6182
N14_PROSTHYPERPLA	60_70	FinnGen	ST19_CONCUSSION	0.36499148456663	0.0334842825133563	0.707360535352769	-0.142407480776843	0.820773270346666	0.166444568995443	0.31759366479723	0.302730294375089	0.268761456949511	0.500773019621847	0.302681294693666	0.250798851789503	0.250456847882294	0.91192749118913	0.00849021030173027	0.776122780972738	0.00669442132515098	0.506909469865073	687	20579	471	378	242	156	101	68	36	35	32	21	24	16	18106	18199	18335	18421	18476	18509	2653	2654	2657	2668	2665	2673
N14_PROSTHYPERPLA	60_70	FinnGen	ST19_DISLO_SPRAIN_STRAIN_JOINTS_LIGAM_ANKLE_FOOT_LEVEL	-0.442142016179527	0.857560428684466	0.254686604645635	0.194866876033125	0.256023554163242	0.176965857317167	0.707442800734786	0.302130449042157	0.500375751437069	0.57765436955704	0.500335092589098	0.408472368071495	0.53198008900249	0.0045343445288156	0.610758741956801	0.735859368453072	0.608858065989585	0.664841687380885	291	40026	190	155	94	73	57	39	19	19	12	8	8	6	33866	33901	33962	33983	33999	34017	6242	6242	6249	6253	6253	6255
N14_PROSTHYPERPLA	60_70	FinnGen	ST19_DISLO_SPRAIN_STRAIN_JOINTS_LIGAM_KNEE	0.295440745244341	0.489435110381784	-0.0392904930371393	-0.313062488492281	-0.117272435661266	0.200337049433384	0.354348449655194	0.250900369591874	0.354166536134027	0.408755909651147	0.316792981640292	0.183137917453243	0.404417541223455	0.051090959941178	0.911665588388236	0.443741138053827	0.711243650938039	0.273992895354852	692	36521	373	327	248	226	212	166	36	36	31	34	32	30	30996	31042	31121	31143	31157	31203	5808	5808	5813	5810	5812	5814
N14_PROSTHYPERPLA	60_70	FinnGen	ST19_DISLO_SPRAIN_STRAIN_JOINTS_LIGAM_SHOUL_GIRDLE	0.536432348397377	0.45163162226369	-0.0761848945957395	-0.233156197386836	-0.173739846758591	0.0212209109344815	0.316931528632823	0.267957186448993	0.408669538369343	0.500368501690319	0.447564236967241	0.267636866310319	0.0905352112463779	0.0918994942215948	0.852114029522112	0.641237708748931	0.697875622043039	0.936802008233988	529	37856	356	281	187	144	110	81	33	28	17	13	14	14	32118	32193	32287	32330	32364	32393	5878	5883	5894	5898	5897	5897
N14_PROSTHYPERPLA	60_70	FinnGen	ST19_DISLO_SPRAIN_STRAIN_JOINTS_LIGAM_WRIST_HAND_LEVEL	0.551323073038321	0.249831161356285	-0.0446411152129303	0.475478351616237	-0.470722847280997	0.274696272503563	0.378689963691944	0.354105734649701	0.500394524808897	0.447621827674043	0.707341841746064	0.316523558339939	0.145428767938139	0.480482327172864	0.928913557640479	0.288130251921409	0.505742628952737	0.385474201075752	367	37548	246	210	134	88	63	45	22	17	12	10	6	10	31731	31767	31843	31889	31914	31932	5916	5921	5926	5928	5932	5928
N14_PROSTHYPERPLA	60_70	FinnGen	ST19_EFFEC_FOREI_BODY_ENTERING_NATURAL_ORIFI	0.33444650667877	0.441813128745772	0.419786739827832	0.435336436252239	-1.46812572882022	0.345731471950702	0.408747460843167	0.302106322140066	0.354011845814679	0.408694406924749	1.00015587984628	0.277681889917915	0.413229957814488	0.143619986909565	0.235701857170066	0.286790798282343	0.14213222678306	0.213108560212146	392	41013	245	220	156	110	85	59	23	22	17	13	10	13	34724	34749	34813	34859	34884	34910	6413	6414	6419	6423	6426	6423
N14_PROSTHYPERPLA	60_70	FinnGen	ST19_FOREI_BODY_EXTER_EYE	0.636183495070313	0.45267395747991	0.354597329699006	0.582824015248027	-1.22057202217185	0.42272777550486	0.447675647525643	0.378450572121799	0.447587431971113	0.44765045785627	1.00016204369757	0.289014195476153	0.155293123143625	0.231648023333292	0.428219886264998	0.192929276939844	0.222323027327622	0.143562073043822	257	40920	146	135	99	78	64	51	16	15	13	12	10	12	34641	34652	34688	34709	34723	34736	6374	6375	6377	6378	6380	6378
N14_PROSTHYPERPLA	60_70	FinnGen	ST19_FRACT_FOOT_ANKLE	0.826661341572868	0.417038581313522	0.596350114489842	-0.358684300861605	-0.0865325905517445	0.188735074405944	0.378582684451838	0.37846583241266	0.408708940487481	0.707424786590412	0.577653509712209	0.378211690485617	0.028993947581719	0.270497014290751	0.144535634001384	0.612135047281907	0.880922279880383	0.617765524285253	311	40020	187	149	100	90	70	46	21	16	12	7	6	7	33879	33917	33966	33976	33996	34020	6244	6249	6253	6258	6259	6258
N14_PROSTHYPERPLA	60_70	FinnGen	ST19_FRACT_FOREA	0.58786400656817	0.18694657659251	0.250062684368191	0.675915156257176	0.246110930680714	-0.451875965480832	0.289350502635194	0.289287653894863	0.333830730769068	0.333820149628412	0.378377669282917	0.378216609365379	0.042187330216959	0.51812993008835	0.453814837181755	0.0428890999115573	0.515409822406144	0.232182993682638	560	40312	378	304	201	125	101	78	35	25	24	22	13	7	34217	34291	34394	34470	34494	34517	6242	6252	6253	6255	6264	6270
N14_PROSTHYPERPLA	60_70	FinnGen	ST19_FRACT_LOWER_LEG_INCLU_ANKLE	0.437612489679392	0.147698765105835	-0.0478650892983363	0.0855328151662455	-0.203788711099915	0.39237243966722	0.25090281301785	0.22443993068481	0.289351947753728	0.302135442928214	0.316749042276262	0.180158585627964	0.0811326952923016	0.510488628903557	0.868612079719639	0.777104567523051	0.519980194985661	0.0294113927523536	947	36762	616	522	381	277	227	149	60	53	42	41	33	31	31170	31264	31405	31509	31559	31637	5863	5870	5881	5882	5890	5892
N14_PROSTHYPERPLA	60_70	FinnGen	ST19_FRACT_RIBS_STERNUM_THORACIC_SPINE	0.74656563008044	-0.0773278481097848	0.264636409889202	-1.02872136559099	0.341470994308164	0.0411557894247225	0.236542751344512	0.302089610684205	0.31676966646994	0.707351058779944	0.333811836620075	0.301835205513185	0.0015986378362581	0.797968965617529	0.403480037757806	0.145855032667951	0.306334070665918	0.891543134233237	725	40112	512	397	243	155	121	89	43	28	22	16	19	11	34055	34170	34324	34412	34446	34478	6227	6242	6248	6254	6251	6259
N14_PROSTHYPERPLA	60_70	FinnGen	ST19_FRACT_SKULL_FACIAL_BONES	0.260984775705759	-0.227817413188737	0.412352708839079	0.00286602861935299	-0.23182124319484	0.105261784654809	0.447795674818341	0.447645321592161	0.408714002160761	0.577712936553574	0.577680278452492	0.316548630235507	0.560013727282511	0.610805550602031	0.313021243251323	0.996041718193455	0.688201624355462	0.739489403826146	350	36448	234	197	128	82	69	56	18	15	14	11	11	10	31094	31131	31200	31246	31259	31272	5452	5455	5456	5459	5459	5460
N14_PROSTHYPERPLA	60_70	FinnGen	ST19_FRACT_WRIST_HAND_LEVEL	0.884875900807425	0.358950730175688	0.316886062375032	0.138460826552401	0.262846439322064	0.064148777153235	0.26812441260101	0.289352757645299	0.35411996286299	0.447693813542919	0.378463170341184	0.289013919854315	0.000966009076787455	0.214779484145235	0.370864539853251	0.757111798783474	0.487362460109099	0.824347048886354	544	37654	333	272	187	127	112	86	38	27	21	17	13	12	31868	31929	32014	32074	32089	32115	5959	5970	5976	5980	5984	5985
N14_PROSTHYPERPLA	60_70	FinnGen	ST19_INJURI_ABDOMEN_LOWER_BACK_LUMBAR_SPINE_PELVIS	0.748375561595783	0.352628612274235	0.411694192127401	-0.378967614138727	0.304800189322424	0.00252767509623988	0.267998203109791	0.277945222016722	0.333870945134356	0.577650386985994	0.378374601050665	0.3538100706251	0.00523081506477166	0.204548712638226	0.217540770717535	0.511791867197595	0.420501558304394	0.994299835008271	556	41030	393	285	185	128	101	68	39	27	18	10	11	8	34805	34913	35013	35070	35097	35130	6349	6361	6370	6378	6377	6380
N14_PROSTHYPERPLA	60_70	FinnGen	ST19_INJURI_ANKLE_FOOT	-0.0436740414647343	0.550038303698856	0.24052787696326	0.100998483297357	0.192718764026357	0.245539019235783	0.334000493338894	0.200900051386462	0.277987127568875	0.333859594329235	0.302049516259352	0.218637941014794	0.895964842227125	0.00618384401368314	0.386902545238757	0.762257335914312	0.52344960185571	0.26142076691994	894	40249	573	465	310	241	183	116	56	53	39	27	22	21	34185	34293	34448	34517	34575	34642	6329	6332	6346	6358	6363	6364
N14_PROSTHYPERPLA	60_70	FinnGen	ST19_INJURI_ELBOW_FOREA	0.705997091184146	0.0908869319823232	0.286534923032525	0.626683357315148	0.334466947144186	-0.287724909908426	0.224464941098031	0.250690326393451	0.277943925713808	0.277932304216205	0.302052702890704	0.28900375079793	0.00165948153157772	0.716943587455261	0.302583447586851	0.0241455242879033	0.268158536186709	0.319456685507021	839	40463	570	465	287	185	147	114	49	38	35	32	21	12	34365	34470	34648	34750	34788	34821	6318	6329	6332	6335	6346	6355
N14_PROSTHYPERPLA	60_70	FinnGen	ST19_INJURI_HEAD	0.366719586345598	0.0135887260675489	0.25927658585549	-0.455577936923857	0.140594978745246	0.0519821066417387	0.155582933140986	0.153620495129066	0.170043861799564	0.289278079873293	0.209265929389548	0.151386054008283	0.0184198628762072	0.929513883942415	0.127318226054487	0.115284405717118	0.501680216045981	0.731316760388036	2454	38067	1758	1348	850	550	377	260	129	99	78	59	58	44	32629	33039	33537	33837	34010	34127	6005	6035	6056	6075	6076	6090
N14_PROSTHYPERPLA	60_70	FinnGen	ST19_INJURI_HIP_THIGH	0.252343139764861	0.00291252298961737	-0.0571560141834673	0.172669863106247	-0.34162416960278	-0.260669592694471	0.258896593673077	0.250633233575173	0.333818112698647	0.378389638577763	0.500292280291023	0.408458781660711	0.329715551868051	0.990728265393393	0.864051542945661	0.648153987494752	0.494702154228586	0.523357522781174	875	40718	688	504	276	168	118	56	47	32	22	15	9	6	34603	34787	35015	35123	35173	35235	6255	6270	6280	6287	6293	6296
N14_PROSTHYPERPLA	60_70	FinnGen	ST19_INJURI_KNEE_LOWER_LEG	0.502969910603967	0.173537972407974	-0.123224468746397	0.101816313910788	-0.0936638796890885	0.165764889647078	0.16575223145822	0.153697884221337	0.205051766909455	0.200930584683699	0.200834604326661	0.122066346403834	0.00240959987254032	0.258861987153415	0.547877806276384	0.612348613053666	0.64094838194066	0.174466826367639	2164	37155	1363	1161	801	623	514	385	128	110	94	95	78	68	31793	31995	32355	32533	32642	32771	6035	6053	6069	6068	6085	6095
N14_PROSTHYPERPLA	60_70	FinnGen	ST19_INJURI_SHOUL_UPPER_ARM	0.304004554548083	0.380145850151411	0.137650073507283	0.0164750945378219	0.375778030854825	-0.0523349268286365	0.186845446330429	0.1427230382678	0.183565833840854	0.219026226441797	0.169950995448069	0.146514653496925	0.103729126031113	0.00773275198555849	0.453334442544709	0.940039883204964	0.0270291635695875	0.72094263462636	1987	38436	1272	1063	778	577	446	307	124	119	90	74	68	47	32921	33130	33415	33616	33747	33886	6106	6111	6140	6156	6162	6183
N14_PROSTHYPERPLA	60_70	FinnGen	ST19_INJURI_THORAX	0.650929559272567	-0.173767239259354	0.103287699868499	-0.736290095598362	0.405576301704274	0.176836720529937	0.205095808891054	0.258854684489837	0.277946918848992	0.500334553988119	0.267831255368858	0.229829666174645	0.00150466219621754	0.502034135361262	0.710183656872043	0.141130132052328	0.129950306492325	0.441640975635519	1062	40330	753	586	361	231	176	123	59	40	34	26	29	19	34283	34450	34675	34805	34860	34913	6297	6316	6322	6330	6327	6337
N14_PROSTHYPERPLA	60_70	FinnGen	ST19_INJURI_WRIST_HAND	0.552657592733422	0.129974512092099	0.226042390445541	-0.0891895909426197	0.136444717666909	0.0767214298786436	0.161505849424024	0.161278691439422	0.183565596983441	0.24329712771997	0.200804529773024	0.143511953396071	0.000621841513223543	0.420300458838945	0.21817387875929	0.713927024506963	0.496827291099561	0.592926774756554	2078	38078	1345	1109	745	536	425	289	124	99	75	63	57	49	32567	32803	33167	33376	33487	33623	6120	6145	6169	6181	6187	6195
N14_PROSTHYPERPLA	60_70	FinnGen	ST19_INJURY_EYE_ORBIT	-12.0022218568711	-0.666989393278628	0.457303434707773	0.173109531609282	-0.350483858535036	0.352001519772907	258.729360231261	0.707403222347011	0.447697327800762	0.57773059120308	0.70737234039033	0.353899537729654	0.963000125049617	0.345747316830207	0.307038114124642	0.764453965218192	0.620266313292073	0.319912920577059	227	36354	149	122	93	71	53	40	8	9	12	10	8	8	31006	31033	31062	31084	31102	31115	5418	5417	5414	5416	5418	5418
N14_PROSTHYPERPLA	60_70	FinnGen	ST19_INJURY_MUSCLE_TENDON_SHOUL_UPPER_ARM_LEVEL	0.509178116661039	0.443420001300924	-0.0415401553952632	-0.23989121991466	0.547845608453129	-0.0264262909121668	0.243575770764255	0.197201421218425	0.268025866934526	0.31680056970801	0.196928541709191	0.189499864393074	0.0365791836524896	0.0245402538890708	0.876832653212754	0.448911466364174	0.00540331510259858	0.889092333944227	1018	37862	610	525	426	352	266	182	66	64	52	47	47	28	32291	32376	32475	32549	32635	32719	5913	5915	5927	5932	5932	5951
N14_PROSTHYPERPLA	60_70	FinnGen	ST19_INJURY_MUSCLE_TENDON_WRIST_HAND_LEVEL	0.51677862354937	-0.542709783778618	0.681280281046695	0.329734137052049	0.197457881253857	-0.19879881597975	0.50050555778722	0.707420628159708	0.408777198530613	0.500466393226211	0.447615803426283	0.378222313442345	0.301831740580074	0.442982211479588	0.0955880296152661	0.509989717116849	0.65911707170811	0.599156660994849	248	37522	141	103	88	80	75	54	17	15	15	13	11	7	31711	31749	31764	31772	31777	31798	5901	5903	5903	5905	5907	5911
N14_PROSTHYPERPLA	60_70	FinnGen	ST19_INJURY_POISO_CERTA_OTHER_CONSE_EXTER_CAUSES	0.496939399588183	0.182563145647426	0.336493357725832	0.201470009946064	0.143063733644499	0.134686241227467	0.0938077091166821	0.0857448187123587	0.0900557797787266	0.106528723621699	0.0989437484101369	0.0589146173139529	1.17446460714589e-07	0.0332422718340311	0.000186599971385746	0.0585940341209261	0.148202508039693	0.0222468855464145	7554	20616	4810	3997	2921	2236	1796	1255	475	442	413	367	345	315	18984	19797	20873	21558	21998	22539	3901	3934	3963	4009	4031	4061
N14_PROSTHYPERPLA	60_70	FinnGen	ST19_INTRACRATRAUMA	0.523677329314067	0.071707784538743	0.363188375412112	-0.481849023819336	0.520359363636891	0.132636101495362	0.225406619338332	0.230971061102164	0.244013634210899	0.448010031897526	0.26844777035466	0.214102249270346	0.0201653924627211	0.756209497761949	0.136647075958693	0.28213671503508	0.0525743470760809	0.53558776607602	1145	21046	829	624	406	265	173	108	59	49	41	29	31	22	18515	18720	18938	19079	19171	19236	2788	2798	2806	2818	2816	2825
N14_PROSTHYPERPLA	60_70	FinnGen	ST19_INTRACR_INJURY	0.453751037632977	-0.0270282156285616	0.196445441370502	-0.483036315422485	0.425262115236799	0.0490245188221588	0.219131738842089	0.230191498471192	0.258885423289868	0.447610653322046	0.289225839118981	0.267619053019995	0.0383889969697912	0.906530231270276	0.447964851614463	0.28052357446932	0.141468012739608	0.854650744974357	1109	37254	817	610	378	238	151	95	58	45	35	25	23	14	31763	31970	32202	32342	32429	32485	5725	5738	5748	5758	5760	5769
N14_PROSTHYPERPLA	60_70	FinnGen	ST19_OPEN_WOUND_HEAD	0.304544144248082	0.242039398469445	0.252105908026488	-0.445096807211151	0.148874284953666	-0.0777446136265735	0.230349830923572	0.200911238258946	0.258900520352511	0.447631780791444	0.333841743448264	0.267647044761016	0.186136829993044	0.228316003434851	0.33017775668911	0.320058865986166	0.655638644507098	0.771453335933779	1156	37117	844	651	396	236	157	98	64	48	30	22	20	14	31700	31893	32148	32308	32387	32446	5665	5681	5699	5707	5709	5715
N14_PROSTHYPERPLA	60_70	FinnGen	ST19_OPEN_WOUND_WRIST_HAND	0.18163845836885	-0.0926900681806891	-0.0265813664922331	-0.161205095161619	0.319109082664334	0.0666937570416594	0.278190698962941	0.258936579945807	0.3021437269678	0.378479984519596	0.27793441142945	0.224047420676664	0.513802785632759	0.720369982146761	0.929895830389939	0.670160557149447	0.250908594280851	0.765949723248758	993	37747	675	552	363	241	184	114	47	41	34	33	31	20	32045	32168	32357	32479	32536	32606	5973	5979	5986	5987	5989	6000
N14_PROSTHYPERPLA	60_70	FinnGen	ST19_SEQUEL_INJURI_POISO_OTHER_CONSE_EXTER_CAUSES	-1.23918566456951	0.697909315060693	0.0351677904496266	-0.0552320467111389	-0.0826941905984751	0.149086169223635	1.00023897051105	0.302121135405471	0.500365358298767	0.57766681043344	0.500318559338829	0.333615997307992	0.215386383256939	0.0208864147455148	0.943967439632282	0.923828503764797	0.868721178800889	0.654962024762705	334	41199	208	174	122	95	85	55	17	18	8	10	9	9	34901	34935	34987	35014	35024	35054	6407	6406	6416	6414	6415	6415
N14_PROSTHYPERPLA	60_70	FinnGen	ST19_SUPERF_INJURY_THORAX	0.416643894615537	-0.172119950980015	-0.452307779860755	-12.0010569457916	0.707676545249354	0.593874418185344	0.447699702370163	0.500354619726928	0.707350280475519	268.460630176081	0.447558114052242	0.353835865053966	0.352043695359137	0.730849349565769	0.522536994996952	0.964343860148058	0.113833512856089	0.0932710763854448	275	39778	193	153	94	62	42	28	14	10	10	8	10	8	33738	33778	33837	33869	33889	33903	6108	6112	6112	6114	6112	6114
N14_PROSTHYPERPLA	60_70	FinnGen	T1D_ICD9_10	0.126883403795455	-0.156630787216164	0.0451072674936923	0.117591846693205	0.488543877227992	0.153582240767541	0.378590665800305	0.316824679824646	0.302080089439167	0.31674218424767	0.250571233428263	0.196564379415244	0.737514443280393	0.621040060162033	0.881299388234828	0.71044825314625	0.0512094383735336	0.434606652473036	596	40550	375	335	281	224	154	98	37	38	41	42	38	26	34468	34508	34562	34619	34689	34745	6266	6265	6262	6261	6265	6277
N14_PROSTHYPERPLA	60_70	FinnGen	T1D_WIDE	-0.646251151095658	0.384732085434133	0.543679489994747	-0.623787440515363	0.671549407735005	-0.00180239755045827	1.00044984717783	0.408997151553878	0.378611720496982	0.707452071544787	0.33394622107467	0.267696524645287	0.518304893021339	0.346873076299071	0.151007557685936	0.37791845614412	0.0443306577827474	0.994627893229902	217	30252	108	111	106	90	70	56	17	20	20	20	22	14	25753	25750	25755	25771	25791	25805	4591	4588	4588	4588	4586	4594
N14_PROSTHYPERPLA	60_70	FinnGen	T2D	0.101547291573815	-0.0578258983430875	-0.317789729567579	-0.0895432897165478	-0.16372609527832	0.193877922153082	0.118274081098299	0.0957963305896014	0.121145781356226	0.124643487107917	0.122702349546597	0.0796979092628255	0.390574464620381	0.54608716856112	0.00871078768016982	0.472513611640742	0.182093943275596	0.0149883645528875	5598	32070	3836	3525	2711	1930	1387	749	319	302	265	234	202	163	28281	28592	29406	30187	30730	31368	5232	5249	5286	5317	5349	5388
N14_PROSTHYPERPLA	60_70	FinnGen	T2D_INCLAVO	0.0910929984574429	-0.066935164516725	-0.363494505667762	-0.121184381461852	-0.122210599402327	0.190785142654285	0.116020467354401	0.0946149087077659	0.121997368607385	0.124644594200771	0.118528763860494	0.079701101213909	0.432368009415798	0.479287876551884	0.00288693384821524	0.330931479760133	0.302511370055524	0.0166767513560586	5910	31842	4102	3662	2792	1989	1431	764	327	308	268	239	207	163	28104	28544	29414	30217	30775	31442	5219	5238	5278	5307	5339	5383
N14_PROSTHYPERPLA	60_70	FinnGen	T2D_WIDE	0.420741726413648	-0.224662435254105	-0.279256752299374	-0.177215582269341	-0.241447261404781	0.2994409139869	0.120524563461385	0.13392100993397	0.161308687114977	0.183599581807887	0.189887608216824	0.117972147230709	0.000481358611215452	0.0934302469031473	0.0834170353841989	0.334430284172108	0.203541152315813	0.0111413465477942	3677	32247	2765	2090	1431	956	645	328	194	150	119	99	84	73	27726	28401	29060	29535	29846	30163	5239	5283	5314	5334	5349	5360
N14_PROSTHYPERPLA	60_70	FinnGen	TRAUMBRAIN_NONCONCUS	0.569276147295085	0.369361404387908	-0.486546744244193	-0.850257346367833	-0.160697567142704	-0.096200419484472	0.289289163309249	0.267865999120755	0.500314833922789	0.707332095611158	0.500284091198868	0.378200795134293	0.0490859090241916	0.167924462095873	0.330811238870233	0.229339336328772	0.748049263865046	0.799214865986195	556	41153	421	290	195	130	85	52	33	22	13	11	9	7	34894	35025	35120	35185	35230	35263	6361	6372	6381	6383	6385	6387
N14_PROSTHYPERPLA	60_70	FinnGen	VWXY20_ACCIDENTS	0.504360336492902	0.275956348808845	0.166935600418301	0.122561793197823	0.132602670261531	0.146894212683427	0.0935836051563496	0.084509920315553	0.104661869083895	0.123910618479332	0.117129672453886	0.0870963934021609	7.06897098350748e-08	0.00109320304435196	0.11071240835957	0.322607109215869	0.257591791675246	0.0916859574952936	6890	29856	4628	3739	2590	1802	1359	899	416	341	251	209	172	136	26545	27434	28583	29371	29814	30274	5157	5232	5322	5364	5401	5437
N14_PROSTHYPERPLA	60_70	FinnGen	VWXY20_COMPLICATIO_MEDICAL_SURGI_CARE	0.979517774101329	0.233605204216997	0.391469386913815	0.403366925687905	0.419403505944529	0.280166340922022	0.145613069169566	0.177703989113045	0.218953122440941	0.289253416459822	0.289176574020515	0.301839128907876	1.7337121503428e-11	0.188652809389135	0.0737898588032189	0.163163501750062	0.146964545629907	0.353305103412214	1389	39909	1049	792	455	232	152	83	108	72	43	27	17	11	33926	34183	34520	34743	34823	34892	6215	6251	6280	6296	6306	6312
N14_PROSTHYPERPLA	60_70	FinnGen	VWXY20_EXPOS_OTHER_SPECIFE_FACTO	0.709530938718182	0.358119114056922	0.322160905649734	0.275587934462436	0.100355670215064	0.0412259233116677	0.186925555565243	0.186728160989027	0.230190332861143	0.267943531344223	0.267838641229448	0.267684333419173	0.000147171553065728	0.0551283284702098	0.161650686170752	0.303700631789846	0.707893224809213	0.877602265763972	1333	39673	903	708	444	303	261	157	87	66	43	34	25	14	33744	33939	34203	34344	34386	34490	6272	6293	6316	6325	6334	6345
N14_PROSTHYPERPLA	60_70	FinnGen	VWXY20_EXTER_CAUSES_MORBIDI_MORTA	0.46123049078238	0.216101203768559	0.219330524702474	0.183998209722055	0.0755822930771845	0.138919026517287	0.0971596126871	0.0878120998483211	0.101588867858981	0.118474983007505	0.114554734974177	0.067664608998621	2.06310980210557e-06	0.0138569602756279	0.0308500455137136	0.120409904773589	0.509387343736015	0.0400674404052333	6855	24292	4522	3668	2601	1827	1432	966	402	352	296	273	251	231	21815	22669	23736	24510	24905	25371	4408	4458	4514	4537	4559	4579
N14_PROSTHYPERPLA	60_70	FinnGen	VWXY20_OTHER_EXTER_CAUSES_ACCIDENTAL_INJURY	0.567458369263314	0.325486332267492	0.153298632298885	0.0964533009338922	0.11774125228724	0.163069947674849	0.0925333615793947	0.0842700247382716	0.107438299866445	0.127688550471955	0.12029976166156	0.0887008282434884	8.65232336592887e-10	0.000112268772050553	0.15362234622531	0.450021368500841	0.327712309767494	0.0659995923974681	6647	29737	4466	3575	2497	1738	1308	850	411	333	239	202	166	131	26377	27268	28346	29105	29535	29993	5130	5208	5302	5339	5375	5410
N14_PROSTHYPERPLA	60_70	FinnGen	VWXY20_SURGI_OPERA_OTHER_SURGI_PROCED_CAUSE_ABNORMAL_REACTION_PATIENT_COMPLICATION_WO_MENTION_MISAD_TIME_PROCED	0.979970495574486	0.237633180483678	0.366646474945244	0.175758396654997	0.170779716854146	0.154174655273868	0.170135735790628	0.204924929669937	0.250642093217493	0.354014767363678	0.353959313886662	0.353841378806217	8.41471649501287e-09	0.246207264376577	0.14351422766941	0.619561483249808	0.629462139237324	0.663042170023403	1012	40399	758	585	353	190	130	70	82	54	31	19	11	8	34319	34492	34724	34887	34947	35007	6252	6280	6303	6315	6323	6326
N14_PROSTHYPERPLA	60_70	FinnGen	VWXY20_SURGI_OTHER_MEDICAL_PROCED_CAUSE_ABNORMAL_REACTION_PATIENT_COMPLICATION_WO_MENTION_MISAD_TIME_PROCED	0.970518000788517	0.30753461719241	0.367388937618461	0.233793357547327	0.112658165120078	0.0418060323423877	0.163398832051703	0.189869087564534	0.2432132531297	0.333837201691189	0.353966436079747	0.353836810949623	2.85779172378737e-09	0.105292597908386	0.130899830675866	0.483726570759929	0.750277422576372	0.905948329336629	1122	39761	840	653	382	203	139	78	90	59	33	20	11	8	33808	33995	34266	34445	34509	34570	6145	6176	6202	6215	6224	6227
N14_PROSTHYPERPLA	60_70	FinnGen	VWXY20_TRANSPO_ACCIDENTS	-0.779817851079731	-0.0297636447492786	0.45284377644901	0.469395169060626	0.389752221660619	0.362832724287973	0.50071148376216	0.278367561079801	0.278331781699754	0.33423851498316	0.317108648926396	0.258822207828443	0.119370908766403	0.914850778871292	0.103738648631371	0.160208142250435	0.219041430593918	0.160956798666563	799	25754	552	471	273	175	139	100	36	39	31	24	20	15	22185	22266	22464	22562	22598	22637	3780	3777	3785	3792	3796	3801
N14_PROSTHYPERPLA	60_70	FinnGen	Z21_EXAM_OBSER_OTH_REASO	0.873716372624757	0.788215057849837	0.146126683626186	0.403434879060046	0.413745998776864	-0.0569798485165848	0.184458744426515	0.156268820509921	0.278497362197391	0.289769284151478	0.278380334174015	0.316815335141678	2.17280743893927e-06	4.5597363948972e-07	0.599793960050911	0.16384295296214	0.137209941535154	0.857268816404789	1199	25251	811	690	429	265	203	126	92	70	35	31	22	10	21908	22029	22290	22454	22516	22593	3639	3661	3696	3700	3709	3721
N14_PROSTHYPERPLA	60_70	FinnGen	Z21_FACTO_INFLUENCI_HEALTH_STATUS_CONTACT_W_HEALTH_SERVI	0.616493114856476	0.357651699666691	0.228002106468451	0.307949697176463	0.154959106883866	0.150657220646344	0.0735990567367262	0.0674354951910599	0.0860200253565866	0.0965828159832361	0.0983694619773085	0.071306761784658	5.45839670387789e-17	1.13533509710891e-07	0.00803560520625112	0.00143036630427508	0.11519262387979	0.0346175362271008	10930	22340	7667	6226	3978	2747	2049	1320	683	542	388	326	276	209	21060	22501	24749	25980	26678	27407	3860	4001	4155	4217	4267	4334
N14_PROSTHYPERPLA	60_70	FinnGen	Z21_MEDICAL_OBSER_EVALU_SUSPECTED_DISEA_CONDI	0.740243316236449	0.435734666662005	0.270953408561591	0.0972771953050099	-0.0400661371704925	0.439170587574417	0.126411213414039	0.118497643356778	0.156043097692308	0.209782855202699	0.214315668723683	0.137194260424677	4.74616811972888e-09	0.000235846114519481	0.0824929355507679	0.642859673115455	0.851700483790054	0.00136910796669706	2837	26337	1961	1626	1104	676	476	298	194	150	102	79	64	54	22965	23300	23822	24250	24450	24628	4054	4098	4146	4169	4184	4194
N14_PROSTHYPERPLA	60_70	FinnGen	Z21_OTHER_SPECIAL_EXAM_INVES_PERSONS_WO_COMPLA_REPOR_DIAGNOSIS	0.409205691790764	0.340852634298235	0.249424380516337	0.377138884429511	0.21897300264546	0.257653998088586	0.12185884714527	0.102489063775398	0.131054712010339	0.147642902159503	0.155788803913024	0.11992397247773	0.00078500029260225	0.00088182122208362	0.0570134055320607	0.0106371279222369	0.159850069151813	0.0316758144646775	4194	26954	2929	2404	1554	1023	732	460	263	216	154	121	102	71	23776	24301	25151	25682	25973	26245	4180	4227	4289	4322	4341	4372
N14_PROSTHYPERPLA	60_70	FinnGen	Z21_PERSONS_ENCOUNTERI_HEALTH_SERVI_EXAM_INVES	0.726256646247781	0.432152902246982	0.111280952470857	0.319241958001775	0.153673781424953	0.255388629183254	0.0800601201811863	0.0739415206100479	0.103192865558502	0.109293712900006	0.112920199070927	0.0832383337409033	1.1750726483842e-19	5.08022495067254e-09	0.280864943052514	0.0034896083354933	0.173543383211239	0.00215380372182478	7539	28793	5102	4254	2851	1960	1448	957	537	415	288	245	203	150	25870	26718	28121	29012	29524	30015	4823	4945	5072	5115	5157	5210
N14_PROSTHYPERPLA	60_70	FinnGen	Z21_PERSONS_ENCOUNTERI_HEALTH_SERVI_OTH_CIRCUMSTANC1	0.600655490325205	0.205256593468112	0.582910135774386	0.210949152847284	-0.0580859048319269	0.139087170299488	0.131779360978562	0.138645723631689	0.157309891477845	0.243273284843132	0.28924325558789	0.258596689538832	5.16334071468802e-06	0.138756018840695	0.000210982951763067	0.385871709573373	0.840839123042508	0.590678097792666	2646	37573	2034	1500	788	449	290	135	163	110	67	32	22	15	32014	32548	33260	33599	33758	33913	6008	6061	6104	6139	6149	6156
N14_PROSTHYPERPLA	60_70	FinnGen	Z21_PERSONS_ENCOUNTERI_HEALTH_SERVI_SPECIFIC_PROCED_HEALTH_CARE	0.354135456268307	0.168851964947927	0.0379983382373638	0.00320395730609695	0.24612213440257	-0.0632380055876945	0.131644223766352	0.129336553738327	0.183499855325292	0.230167679078369	0.200769399461745	0.224098152137586	0.00714317003032811	0.191714506712785	0.8359508362132	0.988893725120617	0.22023831912973	0.777798687796089	3453	37479	2759	1785	885	533	380	226	157	113	70	55	42	20	32061	33035	33935	34287	34440	34594	5955	5999	6042	6057	6070	6092
N14_PROSTHYPERPLA	60_70	FinnGen	Z21_PERSONS_W_POTEN_HEALTH_HAZARDS_RELATED_FAMILY_PERSONAL_HISTORY_CERTA_CONDI_INFLUENCI_HEALTH_STATUS	0.190656545098484	0.0795337148068637	-0.103941687082993	-0.370122657023804	-0.319847232607257	-0.0255964289680192	0.120266218401907	0.105296730244544	0.153588208682415	0.224356459027636	0.218926815566028	0.158752861273729	0.112901004392202	0.450051369734352	0.498561005179615	0.0990026624877187	0.144021514813024	0.871908755368375	4208	37152	3351	2639	1447	807	529	282	224	171	96	69	58	40	32108	32820	34012	34652	34930	35177	5677	5730	5805	5832	5843	5861
N14_PROSTHYPERPLA	60_70	FinnGen	Z21_PRESENCE_CARDIAC_VASCULAR_IMPLANTNTS_GRAFTS	-0.0171986416111205	-0.00466689487664893	0.0246271919149247	-0.378602672539804	-0.345963867035076	-0.22454703510316	0.190080631869782	0.148679555502961	0.183564814789949	0.278012702376356	0.267889839328312	0.21371943764018	0.927905175931867	0.974959354811869	0.893275467872502	0.173255363321514	0.196550872425752	0.293413546488471	2117	35294	1609	1340	844	532	357	193	116	103	67	45	35	22	30525	30794	31290	31602	31777	31941	5161	5174	5210	5232	5242	5255
N14_PROSTHYPERPLA	60_70	FinnGen	Z21_PRESENCE_OTH_FUNCTIONAL_IMPLANTNTS	0.451579592061434	0.131572758666319	-0.303842378294864	-0.0822131841421102	-0.0636770797046538	0.377113060527292	0.175266830419152	0.183576754978759	0.333891204376933	0.408695834845995	0.447591698720782	0.289058616985712	0.00997986229920436	0.473548137219174	0.362820326447135	0.840573601417578	0.88686990298773	0.192020615552635	1408	35623	1184	876	378	184	104	45	77	44	20	17	15	12	30591	30899	31397	31591	31671	31730	5179	5212	5236	5239	5241	5244
N14_PROSTHYPERPLA	70_80	FinnGen	AB1_BACTINF_NOS	0.681216518734069	-0.0499824189855385	0.173483601139524	-0.438764937443979	-0.394554167667555	0.195623257078962	0.111620774586531	0.152447056535453	0.197434816321151	0.37864051256386	0.378633196722539	0.289499872714208	1.04125432039132e-09	0.7430119288402	0.37957047440732	0.246541689233956	0.297389177686712	0.499213164154734	2012	17025	1597	930	427	190	116	63	153	76	38	17	14	12	14910	15577	16080	16317	16391	16444	2377	2454	2492	2513	2516	2518
N14_PROSTHYPERPLA	70_80	FinnGen	AB1_BACT_INTEST_OTH	0.616928418697256	0.20029741679671	-0.589626982003102	-0.15258280481964	0.323344448215783	0.510341824456862	0.224761551405538	0.243480029519914	0.447739869803725	0.44781311221916	0.408822950991559	0.302308712675267	0.00605453947082904	0.410710396083385	0.187873383833657	0.733307788239638	0.428993246364662	0.0913828376510634	495	19250	363	238	146	86	42	26	42	27	13	15	13	11	16694	16819	16911	16971	17015	17031	2646	2661	2675	2673	2675	2677
N14_PROSTHYPERPLA	70_80	FinnGen	AB1_DERMATOPHYTOSIS	0.360392503618376	0.40290199629823	0.303251880381333	0.396199609439351	-0.681870239966832	0.0375872383704881	0.378611430494918	0.316934802019747	0.408857982140883	0.447767266204412	0.707425250843207	0.378502060777469	0.341158037705865	0.203641262092681	0.458266281342822	0.376246279421543	0.335108084315088	0.920895917259834	246	20412	144	111	77	46	36	34	22	18	14	11	7	7	17647	17680	17714	17745	17755	17757	2845	2849	2853	2856	2860	2860
N14_PROSTHYPERPLA	70_80	FinnGen	AB1_ERYSIPELAS	0.36529591186434	-0.090639103839473	0.0481498309717106	0.259954186509682	-0.138596717719782	-0.308247670669703	0.140812473368186	0.144719544079028	0.161802397633985	0.170609289441264	0.197403208414939	0.184016520023316	0.00948109372450327	0.531112506728535	0.766020563816251	0.127588339225731	0.482617038977229	0.0939129094638583	1785	16838	1106	904	606	416	324	218	151	117	94	69	44	30	15021	15223	15521	15711	15803	15909	2345	2379	2402	2427	2452	2466
N14_PROSTHYPERPLA	70_80	FinnGen	AB1_GASTROENTERITIS_NOS	0.636589276969906	0.172507377133443	-0.129787589851602	0.0829750674478084	0.152354188066148	0.188676860801784	0.139146145650564	0.147373732035465	0.214237174482657	0.236642520128765	0.224563997489666	0.201069703759142	4.76290928036873e-06	0.241782283704322	0.544639170316486	0.725862457282481	0.497489961197683	0.348056640798958	1257	19444	857	625	386	243	167	99	129	85	58	46	41	25	16978	17210	17449	17592	17668	17736	2737	2781	2808	2820	2825	2841
N14_PROSTHYPERPLA	70_80	FinnGen	AB1_INFECT_PARASIT	0.719654954606612	-0.00871566512998073	0.0165376893231414	0.0731029670316399	-0.156876251316381	0.0346028039446306	0.0683190446965188	0.081598502278368	0.0970299026343844	0.112295604430082	0.119310459068866	0.0904241936395536	6.03874467666049e-26	0.914938458811583	0.864664824245709	0.515054945479773	0.188557800212061	0.701963003083755	6195	14742	4116	2881	1860	1219	901	595	540	347	264	206	165	131	13906	15141	16162	16803	17121	17427	2375	2568	2651	2709	2750	2784
N14_PROSTHYPERPLA	70_80	FinnGen	AB1_INTESTINAL_INFECTIONS	0.559178062454058	0.200711647861068	-0.403039272338079	-0.0228767684615527	0.274616581930445	0.308702828647588	0.125022403868925	0.126741126756707	0.209564529267945	0.209567488188855	0.180785537975181	0.153897583126854	7.72659776173033e-06	0.113276869750682	0.0544520800933924	0.913074142370894	0.128757832121096	0.044867149409649	1737	19512	1186	843	531	332	221	139	161	112	78	73	65	43	17103	17446	17758	17957	18068	18150	2799	2848	2882	2887	2895	2917
N14_PROSTHYPERPLA	70_80	FinnGen	AB1_MYCOSES	0.504747688912761	0.191696878206206	-0.0997826278728039	0.084668575116247	-0.734623645242118	0.0417389021678706	0.259136358783759	0.268060871774466	0.378576362698651	0.408813779923967	0.577706719835703	0.316868827410174	0.0514380261013439	0.474532159327994	0.792108721142338	0.835925570266504	0.203508028010293	0.895203418587855	444	20439	290	205	131	81	60	49	34	22	16	14	10	10	17696	17781	17855	17905	17926	17937	2863	2875	2881	2883	2887	2887
N14_PROSTHYPERPLA	70_80	FinnGen	AB1_OTHER_BACTERIAL	0.734128387314356	0.00507750746376257	0.0665684813745881	0.120934373502241	-0.198364621678754	-0.214726182302414	0.0779867107772131	0.0974395587377168	0.119917966982218	0.144553697793856	0.163638287024328	0.14445276463315	4.79856757761366e-21	0.958441600535014	0.578814753640235	0.402814528519004	0.225430475599074	0.137152135930893	4284	17330	3010	1987	1161	698	511	327	372	222	148	97	66	49	15641	16664	17490	17953	18140	18324	2591	2741	2815	2866	2897	2914
N14_PROSTHYPERPLA	70_80	FinnGen	AB1_OTHER_SEPSIS	1.22232228341413	0.175528303445357	-0.023363374986123	-0.0508721302650739	-0.167207276299077	-0.28464215603647	0.108085694017737	0.170536843994416	0.259250118413118	0.35432109727151	0.378621956131391	0.354264878312371	1.18666943255762e-29	0.303353240656546	0.928192609257495	0.885835016228764	0.658763734761162	0.421701573447248	1355	16905	1016	580	286	141	97	57	140	56	29	17	12	8	14767	15203	15497	15642	15686	15726	2337	2421	2448	2460	2465	2469
N14_PROSTHYPERPLA	70_80	FinnGen	AB1_SEPSIS	1.16824956186704	0.174578773101982	-0.0557538373843118	0.0962286780515515	-0.154788435183651	-0.268834774686235	0.105331678115251	0.159711378774931	0.243630966837315	0.302389373126612	0.354253232236129	0.334073088404672	1.38493970684833e-28	0.274354665285811	0.818989042730588	0.75031221413132	0.662152757659802	0.420982175814151	1508	16940	1123	648	336	168	111	67	155	66	34	20	13	9	14821	15296	15608	15776	15833	15877	2349	2438	2470	2484	2491	2495
N14_PROSTHYPERPLA	70_80	FinnGen	AB1_SEPSIS_BACT	0.729865378889675	0.205778184186226	0.174234797385194	0.0124530856024071	-0.245120472001712	-0.193223154783462	0.112911533611282	0.123356771821386	0.154179192854258	0.201295733265823	0.224700562153829	0.193974702626108	1.01939672222716e-10	0.0952850120240217	0.258442584294052	0.950670636499528	0.275327406709209	0.319189153513112	1969	17385	1320	933	609	391	288	169	193	129	79	53	39	27	15472	15859	16183	16401	16504	16623	2369	2433	2483	2509	2523	2535
N14_PROSTHYPERPLA	70_80	FinnGen	AB1_SEPSIS_BACT_IMPL	0.74693895320131	0.228163205689207	0.148694844778514	0.0372834294632282	-0.278665637405051	-0.320619504712086	0.117117365899352	0.127048792293402	0.161736987113579	0.205398510174204	0.236746725364728	0.214628486652576	1.79771933930582e-10	0.0725150806155492	0.357906242771558	0.855961377689614	0.239170653991323	0.135218800537341	1789	17349	1198	851	560	367	270	155	178	120	73	50	34	22	15409	15756	16047	16240	16337	16452	2353	2411	2458	2481	2497	2509
N14_PROSTHYPERPLA	70_80	FinnGen	AB1_SEPSIS_CONDITION	0.478763860732229	-0.131279286275704	-0.169299188701581	-0.137470048535387	-0.141862776564747	-0.155893009322511	0.0873774180202382	0.100620239472886	0.129994429122769	0.157785859961861	0.155917628601284	0.152472178550118	4.2710091650662e-08	0.191994818923522	0.192794285453669	0.383620715942085	0.362897825419426	0.306574697810858	4202	16904	3043	2088	1236	737	527	296	320	208	141	99	77	44	15304	16259	17111	17610	17820	18051	2439	2551	2618	2660	2682	2715
N14_PROSTHYPERPLA	70_80	FinnGen	AB1_SEPSIS_EXPLICIT	1.16483055879147	0.166365836912679	-0.0698057008115155	0.0502576059351762	-0.212476047730699	-0.130340283862171	0.10475525951388	0.159687888263819	0.243616374795611	0.302380519643456	0.354252073170884	0.302337870642674	1.00787503844067e-28	0.297495717168514	0.774464986653496	0.867994449288888	0.548647709958162	0.666389822044929	1528	17394	1136	656	342	174	116	69	156	66	34	21	15	11	15270	15750	16064	16232	16290	16337	2360	2450	2482	2495	2501	2505
N14_PROSTHYPERPLA	70_80	FinnGen	AB1_SEPSIS_IMPLICIT	0.862131770913924	0.0146909945848347	0.0876957762562877	-0.0544716185882989	0.00901611366250452	0.0186834928180209	0.0880006195711561	0.106109930918746	0.116910515265149	0.139250808695189	0.12790023683765	0.104726988666812	1.16113494307151e-22	0.889884227215877	0.453188304515697	0.695666912151646	0.943801008860286	0.858407364316	3079	17455	1820	1432	1064	822	642	411	326	213	180	154	129	96	15879	16267	16635	16877	17057	17288	2509	2622	2655	2681	2706	2739
N14_PROSTHYPERPLA	70_80	FinnGen	AB1_SEPSIS_VIRAL	0.601819493085078	-0.121122613324784	-0.824914339117761	0.270881813628456	0.027861910782995	0.393867775391034	0.237029082489242	0.278330367355553	0.50056440578453	0.354338123397398	0.408882038084724	0.378795269753976	0.0111166267214791	0.663434897147624	0.0993591491967037	0.444585613327129	0.945672848124306	0.298437179358989	458	17141	313	240	155	93	60	29	36	25	17	18	12	7	15015	15088	15173	15235	15268	15299	2235	2246	2254	2253	2259	2264
N14_PROSTHYPERPLA	70_80	FinnGen	AB1_SEPSIS_VIRAL_IMPL	0.601819493085078	-0.121122613324784	-0.824914339117761	0.270881813628456	0.027861910782995	0.393867775391034	0.237029082489242	0.278330367355553	0.50056440578453	0.354338123397398	0.408882038084724	0.378795269753976	0.0111166267214791	0.663434897147624	0.0993591491967037	0.444585613327129	0.945672848124306	0.298437179358989	458	17141	313	240	155	93	60	29	36	25	17	18	12	7	15015	15088	15173	15235	15268	15299	2235	2246	2254	2253	2259	2264
N14_PROSTHYPERPLA	70_80	FinnGen	AB1_VIRAL_OTHER_INTEST_INFECTIONS	0.388380946276223	0.405169545168262	-13.0004754448052	0.125351937126132	0.319523761965667	0.553070037873897	0.447809149756154	0.378607844465319	354.742368218124	0.57778464548363	0.500514368879361	0.354223655682721	0.385782463145675	0.284548990357099	0.970765946912555	0.82824520921258	0.523219326548624	0.118439239665239	164	19226	100	70	54	30	27	19	12	11	12	13	10	8	16651	16681	16697	16721	16724	16732	2627	2628	2627	2626	2629	2631
N14_PROSTHYPERPLA	70_80	FinnGen	AB1_VIRAL_SKIN_MUCOUS_MEMBRANE	0.485509569661074	-0.343201478785434	-0.586729288591922	0.171134838365401	-0.575548480856292	0.075503179183423	0.224685507950543	0.278160840848494	0.378546890576383	0.31691166050846	0.447661301835653	0.289448115954259	0.0307076540142613	0.217268551206615	0.121153177781721	0.589191501433546	0.198555311253158	0.794206484163056	588	20292	380	308	207	130	96	51	41	28	18	19	15	12	17617	17689	17790	17867	17901	17946	2842	2855	2865	2864	2868	2871
N14_PROSTHYPERPLA	70_80	FinnGen	AB1_ZOSTER	0.523409631347861	-0.200005381736468	-0.41024144418726	0.0861543016087303	-1.02055517072606	-0.143513270301785	0.259098093216845	0.302248203279744	0.408813339323347	0.408784253240198	0.707392254006016	0.408884630701672	0.0433707851793863	0.508147077960419	0.315622911269515	0.83307659080095	0.149104853488207	0.725597953686094	407	20274	270	216	149	87	62	30	31	22	14	11	8	6	17553	17607	17674	17736	17761	17793	2827	2836	2844	2847	2850	2852
N14_PROSTHYPERPLA	70_80	FinnGen	ABDOM_HERNIA	0.0290840699411508	-0.194998565514403	-0.159121632625174	-0.233738395757739	-0.118736105905352	-0.304560441272304	0.25110337932104	0.219322872837267	0.236681179406152	0.278157034165086	0.243440463245444	0.197178264729125	0.907791170344746	0.373952770995724	0.501390374777774	0.400734075305783	0.625732693024602	0.122444404326492	859	19741	460	428	327	256	212	151	54	45	41	34	30	26	17297	17329	17430	17501	17545	17606	2789	2798	2802	2809	2813	2817
N14_PROSTHYPERPLA	70_80	FinnGen	ACUTE_RESPIRATORY_INFECTIONS	0.305310685341349	0.193444083987026	0.0806016745373364	-0.328113228083814	-0.247807913808883	0.164814765236107	0.114105605951586	0.0995567389068823	0.126931683244744	0.186985865621875	0.18087554197536	0.129955385566692	0.00745766486717989	0.0520096775436703	0.525428128919193	0.0793022804350959	0.170672368419388	0.204711852561933	2777	18066	1816	1381	972	620	431	244	244	190	121	82	74	61	16201	16636	17045	17397	17586	17773	2582	2636	2705	2744	2752	2765
N14_PROSTHYPERPLA	70_80	FinnGen	ALCOHOLMENTAL	-0.0293409639541336	0.091952609881627	-0.124156535939292	-0.301845242873448	-0.803736660344023	-0.470071925486575	0.251137615304155	0.186981335071427	0.230442563606169	0.278228326194324	0.333967057252024	0.230347872318227	0.906993014403109	0.62287892653203	0.590042583768997	0.277973380063307	0.0161002717866509	0.0412802139084295	916	19869	499	419	352	279	225	149	61	53	37	27	19	19	17407	17487	17554	17627	17681	17757	2818	2826	2842	2852	2860	2860
N14_PROSTHYPERPLA	70_80	FinnGen	ALCOHOL_RELATED	0.0112333779676727	0.058509046135177	-0.0845523934251663	-0.423868242631438	-0.852106338917769	-0.323230235455007	0.214543115983305	0.165882546124627	0.193766071523292	0.250964565135941	0.289428818805625	0.177974185102272	0.9582422155981	0.724303089689885	0.662573195435342	0.0912277595437257	0.00323899111578524	0.069345281035719	1290	19386	705	554	483	381	314	213	77	70	55	40	29	32	17102	17253	17324	17426	17493	17594	2792	2799	2814	2829	2840	2837
N14_PROSTHYPERPLA	70_80	FinnGen	APPENDACUT_NOCOMPLIC	0.0574214987900765	-0.169181227303528	-0.20028072455222	-0.265815323485335	0.211985147720418	0.19749558694693	0.447841960188749	0.378605488386241	0.408891076311653	0.447757645573575	0.302220400097654	0.236715982396883	0.897976281934038	0.654980764270592	0.624265261863866	0.552740259499907	0.483037404477435	0.404103758171624	271	19425	130	127	106	83	76	49	22	19	22	25	26	18	16836	16839	16860	16883	16890	16917	2708	2711	2708	2705	2704	2712
N14_PROSTHYPERPLA	70_80	FinnGen	APPENDICITIS_BROAD	0.0601781752125011	0.145192808149491	-0.638280723890192	-0.364659241387487	-0.00944795319105841	0.220156062164663	0.354317434415768	0.259117774803559	0.408868032134238	0.378600221192942	0.268057030936488	0.180856062575736	0.865133965988873	0.575250827375995	0.118501981991465	0.335458418882343	0.9718835374489	0.223490142280411	435	19435	214	205	164	132	126	86	30	27	27	34	37	31	16893	16902	16943	16975	16981	17021	2733	2736	2736	2729	2726	2732
N14_PROSTHYPERPLA	70_80	FinnGen	ASTHMA_ACUTE_RESPIRATORY_INFECTIONS	0.53836166864219	0.280279341537587	0.300521819983232	-0.546456915652294	-0.408430873165458	0.00244360618257438	0.2194220132229	0.193675480170299	0.230434620447994	0.408833381811311	0.378562987091919	0.259209191944861	0.0141456045089049	0.147852212587431	0.192181689792421	0.181345077000112	0.280633172830551	0.992478327051042	564	18907	343	302	224	156	116	66	62	48	31	19	17	15	16472	16513	16591	16659	16699	16749	2594	2608	2625	2637	2639	2641
N14_PROSTHYPERPLA	70_80	FinnGen	ASTHMA_EXCL	0.433076496470562	0.0214544115162056	-0.00366475727225875	0.0601628037075999	-0.00339412574523604	0.0631096960203699	0.0631893424350388	0.0631177988250942	0.0723028752467358	0.0793625733209422	0.0784457457387134	0.0653742119616257	7.19981766560181e-12	0.733923822214	0.959575581288216	0.448405927116678	0.965488557909211	0.334364170889715	11285	11766	7351	5184	3686	2655	1995	1272	902	689	558	465	390	279	12557	14724	16222	17253	17913	18636	2241	2454	2585	2678	2753	2864
N14_PROSTHYPERPLA	70_80	FinnGen	ASTHMA_HOSPITAL_INFECTIONS	0.451187747959952	0.156631374659118	0.277040080685995	-0.181699670913412	-0.191630344863687	0.0134240728230261	0.159738601076635	0.148993848128111	0.165809322753873	0.236700156388806	0.23663711186315	0.178157201064241	0.00473488341553598	0.293138878998193	0.0947542006506075	0.442703193117097	0.418051217592054	0.93993656305146	1241	18989	775	595	432	322	237	145	127	99	73	48	41	32	16683	16863	17026	17136	17221	17313	2645	2673	2699	2724	2731	2740
N14_PROSTHYPERPLA	70_80	FinnGen	ASTHMA_HOSPITAL_MAIN	0.221243322848495	-0.0597690676938319	-0.0298624272888549	-0.27789532775682	0.202359602600249	-0.00599062964029004	0.187100383652095	0.165796000763307	0.183826497803157	0.219248063057503	0.159453125034309	0.1416778990247	0.237013471385398	0.718475018020853	0.870952301613117	0.2049791586041	0.204410674840433	0.966272742520094	1203	19487	644	589	443	369	307	216	99	89	86	82	77	51	17158	17213	17359	17433	17495	17586	2789	2799	2802	2806	2811	2837
N14_PROSTHYPERPLA	70_80	FinnGen	ASTHMA_HOSPITAL_PNEUMONIA	0.542996492547194	0.101455203860512	0.359388345968312	-0.000715161128200415	-0.0734302488729129	0.124355036166658	0.159708577257771	0.165784322938594	0.178107675814279	0.250941474615002	0.268086373084826	0.214309950828008	0.000674054068526791	0.540556920908184	0.0436105285246731	0.997726102266952	0.784157483261261	0.56174073179573	1105	19000	740	514	348	242	170	93	115	86	61	37	30	22	16613	16839	17005	17111	17183	17260	2637	2666	2691	2715	2722	2730
N14_PROSTHYPERPLA	70_80	FinnGen	ASTHMA_INFECTIONS	0.451187747959952	0.156631374659118	0.277040080685995	-0.181699670913412	-0.191630344863687	0.0134240728230261	0.159738601076635	0.148993848128111	0.165809322753873	0.236700156388806	0.23663711186315	0.178157201064241	0.00473488341553598	0.293138878998193	0.0947542006506075	0.442703193117097	0.418051217592054	0.93993656305146	1241	18989	775	595	432	322	237	145	127	99	73	48	41	32	16683	16863	17026	17136	17221	17313	2645	2673	2699	2724	2731	2740
N14_PROSTHYPERPLA	70_80	FinnGen	ASTHMA_MODE	0.147923482812869	0.0274754785951107	0.164006076591146	-0.075681746316223	0.0706356238388688	-0.0645639468566911	0.198842070244205	0.171827926046515	0.182241535381259	0.220409963334738	0.185031207483292	0.151157882431893	0.456922167227407	0.872958962696507	0.368153264515177	0.73132156853951	0.702646967904231	0.669285218767688	1226	10336	697	551	400	329	282	207	88	80	77	64	60	46	9453	9599	9750	9821	9868	9943	1324	1332	1335	1348	1352	1366
N14_PROSTHYPERPLA	70_80	FinnGen	ASTHMA_NAS	0.143915559825118	-0.0223256108255288	-0.0724033480883668	-0.209425007888313	0.305730767882726	-0.014940050265185	0.17958156836535	0.16100642862286	0.191412117952663	0.225710254359319	0.174061508060883	0.185408666264814	0.422903689314599	0.889716573067706	0.705238231861656	0.353485961980568	0.0790111782741682	0.935776744527451	1369	10347	874	666	471	358	267	156	101	88	73	68	59	30	9412	9620	9815	9928	10019	10130	1329	1342	1357	1362	1371	1400
N14_PROSTHYPERPLA	70_80	FinnGen	ASTHMA_NAS_EXMORE	0.135034054846644	-0.0304049286923989	-0.0793689382026941	-0.21674285451514	0.298422174839904	-0.0103030681546767	0.179889939658513	0.161338778062873	0.191699080853412	0.225953703847925	0.17437973752918	0.185886941989802	0.452864420340381	0.850520817669219	0.67885302354358	0.337440030206647	0.0870192605343909	0.955798660488186	1369	9339	874	666	471	358	267	156	101	88	73	68	59	30	8553	8761	8956	9069	9160	9271	1180	1193	1208	1213	1222	1251
N14_PROSTHYPERPLA	70_80	FinnGen	ASTHMA_OBESITY	0.374950038419618	0.363130280513498	0.520695648722257	0.0952852012252899	0.463826636626576	-0.477268154444287	0.354376441794968	0.278304267858898	0.317126573827821	0.408933791163621	0.302300491397002	0.316943543537794	0.290030018133723	0.191962339879467	0.100607117361553	0.815754516845442	0.124950177799451	0.132106721932409	344	18845	162	154	99	76	73	70	24	21	18	17	17	10	16432	16440	16495	16518	16521	16524	2571	2574	2577	2578	2578	2585
N14_PROSTHYPERPLA	70_80	FinnGen	ASTHMA_PNEUMONIA	0.544066307683846	0.103506172929741	0.364858687371822	0.00376172439252017	-0.0698578055947303	0.124354671029023	0.159709512921152	0.16578400193765	0.178106009023965	0.250941867290805	0.268086954047567	0.214309960705858	0.000657776289561959	0.532401986515064	0.0405063455243675	0.988039821966104	0.794417257253305	0.56174189862024	1103	19000	740	513	346	241	169	93	115	86	61	37	30	22	16611	16838	17005	17110	17182	17258	2637	2666	2691	2715	2722	2730
N14_PROSTHYPERPLA	70_80	FinnGen	ASTHMA_PNEUMONIA_AND_SEPSIS	0.542996492547194	0.101455203860512	0.359388345968312	-0.000715161128200415	-0.0734302488729129	0.124355036166658	0.159708577257771	0.165784322938594	0.178107675814279	0.250941474615002	0.268086373084826	0.214309950828008	0.000674054068526791	0.540556920908184	0.0436105285246731	0.997726102266952	0.784157483261261	0.56174073179573	1105	19000	740	514	348	242	170	93	115	86	61	37	30	22	16613	16839	17005	17111	17183	17260	2637	2666	2691	2715	2722	2730
N14_PROSTHYPERPLA	70_80	FinnGen	AUD	-0.0401651963909502	0.0135877164766621	-0.252063897719706	0.0997416963369662	-0.771169715768658	-0.745575955053011	0.278364141417428	0.214358943655363	0.268189287588308	0.243557484447352	0.354150337000023	0.289445441341231	0.885271376866278	0.949457796154113	0.347282655812408	0.682157986218756	0.0294417335802828	0.0099986107430324	779	19969	414	351	296	243	201	120	47	42	33	26	14	12	17460	17523	17578	17631	17673	17754	2827	2832	2841	2848	2860	2862
N14_PROSTHYPERPLA	70_80	FinnGen	AUD_SWEDISH	0.13225740407768	0.0340777058555812	-0.063517705405357	-0.553502223143326	-0.804227600044368	-0.358738806232843	0.214541010903968	0.17817186121304	0.201283369832583	0.278229963522405	0.289427217381354	0.183735136812943	0.537586496931369	0.848319454590159	0.752333767608437	0.0466604257623533	0.00545791149438939	0.050881484433234	1173	19510	625	495	435	353	297	205	70	61	49	36	28	30	17187	17317	17377	17459	17515	17607	2801	2810	2822	2835	2843	2841
N14_PROSTHYPERPLA	70_80	FinnGen	AUTOIMMUNE	0.0932833928881664	-0.0520482911232776	-0.24287516401293	0.00817745138641093	-0.0843237610007528	-0.0711665464832076	0.118763744737728	0.0984636443568356	0.119210221602048	0.115464020917614	0.111955046678926	0.0898636822721695	0.432187753656908	0.597080080178638	0.0416131165955048	0.943539019103228	0.451333926234001	0.428396298394992	3544	16529	1926	1722	1375	1102	892	618	280	260	210	214	177	132	15264	15468	15815	16088	16298	16572	2603	2623	2673	2669	2706	2751
N14_PROSTHYPERPLA	70_80	FinnGen	BACT_INTEST_INFECTION_NOS	0.498946361296613	0.242692173598208	-1.01440320716242	0.278474479830645	0.437424397702366	0.81695956595463	0.500527575787568	0.447729003466103	1.00023022294996	0.577792865654926	0.577815479884858	0.354212063419386	0.31884174002896	0.587783035185054	0.310501773565665	0.629832603248353	0.449031117068123	0.0210875255999958	115	20509	70	61	41	27	15	11	11	10	7	11	8	8	17702	17711	17731	17745	17757	17761	2841	2842	2845	2841	2844	2844
N14_PROSTHYPERPLA	70_80	FinnGen	BLEEDING	0.343943417563756	0.0609050524693635	-0.125556858685304	0.0546280899483099	0.0159900052469597	-0.0529337631483419	0.0963534165882738	0.0917309224284928	0.119858012157548	0.127868445829878	0.12587538724265	0.114155047575568	0.000357523015467889	0.506720174386001	0.2948475300302	0.669218340588119	0.898916309714666	0.642862272943718	4004	17776	2658	1927	1289	876	655	411	328	257	179	152	127	80	16123	16854	17492	17905	18126	18370	2671	2742	2820	2847	2872	2919
N14_PROSTHYPERPLA	70_80	FinnGen	BRONCHITIS	0.288975888936864	0.145074141075183	-0.0631277946939162	-0.582034316299167	-0.163622392734398	0.299938307382254	0.119883480587933	0.106928693098216	0.14443975855301	0.230394338167404	0.193564691865323	0.14746973564419	0.015931852024565	0.174864711921843	0.662073087891406	0.0115286526476582	0.397937135976854	0.0419619442656646	2436	19156	1658	1243	862	521	346	169	213	155	94	64	61	47	16994	17409	17790	18131	18306	18483	2727	2785	2846	2876	2879	2893
N14_PROSTHYPERPLA	70_80	FinnGen	C3_CANCER	0.669132684673253	-0.339990661939743	-0.314999762239251	-0.344620968773853	-0.419248534511743	-0.469932519223635	0.0598011843379394	0.0806947861320114	0.0935437557646452	0.108577963690996	0.107955343883744	0.0927983034237693	4.60112505818074e-29	2.51675836924207e-05	0.000758790132837947	0.00150379875294725	0.000102948005981154	4.10505283128073e-07	8287	12821	5738	3876	2503	1778	1317	804	661	376	290	218	176	125	12317	14179	15552	16277	16738	17251	2392	2677	2763	2835	2877	2928
N14_PROSTHYPERPLA	70_80	FinnGen	C3_CANCER_EXALLC	0.68589666490646	-0.323205864382334	-0.298403258114713	-0.328336769521977	-0.404153006534139	-0.459425900667242	0.0600925909343542	0.0808906935974203	0.0937121360507886	0.108722827320653	0.108099659118921	0.0929771095148487	3.55985962459636e-30	6.45339479428386e-05	0.00145127530984715	0.00252822044330143	0.000184968785016174	7.7611489262507e-07	8287	12170	5738	3876	2503	1778	1317	804	661	376	290	218	176	125	11779	13641	15014	15739	16200	16713	2279	2564	2650	2722	2764	2815
N14_PROSTHYPERPLA	70_80	FinnGen	C3_CANCER_WIDE	0.694822594845794	-0.273601289380437	-0.259189281775857	-0.330244525906007	-0.3952100521568	-0.404996640772799	0.0580550604946443	0.0768085520119292	0.089028463596801	0.105357428987334	0.104271554323601	0.0884435744983458	5.20609321506456e-33	0.000367871972094062	0.0035991898954266	0.00172137983004934	0.000150525994578459	4.66863084300632e-06	8855	12242	6122	4056	2659	1883	1398	858	730	420	320	238	196	139	11914	13980	15377	16153	16638	17178	2331	2641	2741	2823	2865	2922
N14_PROSTHYPERPLA	70_80	FinnGen	C3_CANCER_WIDE_EXALLC	0.694641325754622	-0.273795338168621	-0.259386122098141	-0.330443655561947	-0.395423159805872	-0.40519933745238	0.0580548729684314	0.0768085095636159	0.0890284407290523	0.105357421862776	0.104271578038554	0.0884435354279637	5.4031716156376e-33	0.000364344130465617	0.00357379207871906	0.00171032223712103	0.000149292732599718	4.61770454414571e-06	8855	12241	6122	4056	2659	1883	1398	858	730	420	320	238	196	139	11913	13979	15376	16152	16637	17177	2331	2641	2741	2823	2865	2922
N14_PROSTHYPERPLA	70_80	FinnGen	C3_COLON	0.349324053677479	-0.401493822547894	-0.396466756576796	-0.216141043282459	0.0724363484448707	0.439090585029339	0.250935826485546	0.316898426581339	0.37853363178781	0.40877573346174	0.378561123615481	0.317120110042066	0.163896595196849	0.205173889807633	0.294926542898055	0.596977403255554	0.848254127350341	0.166168945170432	483	20426	365	258	154	104	60	30	37	24	23	19	15	10	17635	17742	17846	17896	17940	17970	2872	2885	2886	2890	2894	2899
N14_PROSTHYPERPLA	70_80	FinnGen	C3_COLON_EXALLC	0.350505787400616	-0.398896559009178	-0.40185838581493	-0.224156961166439	0.0668088583586852	0.440958384785844	0.251636764872595	0.317411038394566	0.378975253955789	0.409192622065419	0.379034613133198	0.317804567661283	0.163648905550847	0.208855318571334	0.288971030017161	0.583827152913165	0.860089234686815	0.165284991258513	483	11292	365	258	154	104	60	30	37	24	23	19	15	10	9751	9858	9962	10012	10056	10086	1622	1635	1636	1640	1644	1649
N14_PROSTHYPERPLA	70_80	FinnGen	C3_COLORECTAL	0.374707685765144	-0.415745525465688	-0.408858655499808	-0.346565385050357	-0.0672237134716315	0.304623065242786	0.19730447956766	0.250842970209733	0.302228689765846	0.354175594430065	0.316903656198067	0.259157933736017	0.0575468329314847	0.0974399309160015	0.176115637620226	0.327820718463857	0.832008222908806	0.23982109898567	790	20012	579	415	254	163	102	56	58	38	33	26	21	15	17329	17493	17654	17745	17806	17852	2836	2856	2861	2868	2873	2879
N14_PROSTHYPERPLA	70_80	FinnGen	C3_COLORECTAL_EXALLC	0.375744348921777	-0.41549918095848	-0.41378889159113	-0.355562159639126	-0.0724756278676881	0.299746830629483	0.198150335321534	0.251456969630007	0.302755546086766	0.354639463869206	0.317410003927876	0.259857700643816	0.0579258101079797	0.09845977275917	0.171706011097919	0.316053034046695	0.81938627107251	0.248703681675792	790	11318	579	415	254	163	102	56	58	38	33	26	21	15	9827	9991	10152	10243	10304	10350	1644	1664	1669	1676	1681	1687
N14_PROSTHYPERPLA	70_80	FinnGen	C3_DIGESTIVE_ORGANS	0.485170865449138	-0.386396592774838	-0.279161632500577	-0.140815359723713	0.0501795780541489	0.177785062014488	0.139138220813888	0.201082681668572	0.243428695956228	0.278142393027038	0.259034437297907	0.230509469362352	0.000488525318906851	0.054658543663468	0.251468358152319	0.612666589266961	0.846396863337625	0.440546849821279	1699	19426	1359	695	361	222	138	77	100	58	46	37	29	19	16864	17528	17862	18001	18085	18146	2802	2844	2856	2865	2873	2883
N14_PROSTHYPERPLA	70_80	FinnGen	C3_DIGESTIVE_ORGANS_EXALLC	0.49587346787344	-0.375542684955173	-0.274815673035718	-0.140489824602479	0.0508079631263861	0.177886546979872	0.140259876278806	0.201791264121525	0.244023133893506	0.278674524755159	0.259599354594953	0.231221678371121	0.000407172587900375	0.0627377789005149	0.260086388896721	0.614165900374915	0.844831809601343	0.441695447637215	1699	11458	1359	695	361	222	138	77	100	58	46	37	29	19	10001	10665	10999	11138	11222	11283	1697	1739	1751	1760	1768	1778
N14_PROSTHYPERPLA	70_80	FinnGen	C3_HEAD_AND_NECK	-0.0330034049446526	0.383489268448025	-0.574269985892695	-0.225130822279902	0.0800526506285574	-0.184246733051575	0.447789870090812	0.302259217530415	0.577773340270099	0.500489272029409	0.40877606847664	0.333975203732697	0.941246803767492	0.204532738282192	0.320253804768982	0.652839172310066	0.844739334984993	0.581169066295029	279	20584	164	129	90	71	48	42	19	16	11	14	13	9	17804	17839	17878	17897	17920	17926	2876	2879	2884	2881	2882	2886
N14_PROSTHYPERPLA	70_80	FinnGen	C3_HEAD_AND_NECK_EXALLC	-0.0255508927811484	0.383863001643168	-0.573720145378559	-0.211139258977728	0.0815962776086241	-0.185661060419621	0.448223321793156	0.302837041556596	0.578102329349481	0.500871043200211	0.409190247623637	0.334507701788371	0.954541350246013	0.204956444067348	0.320992828647563	0.673357777961143	0.841942707102528	0.578875672888071	279	11234	164	129	90	71	48	42	19	16	11	14	13	9	9731	9766	9805	9824	9847	9853	1599	1602	1607	1604	1605	1609
N14_PROSTHYPERPLA	70_80	FinnGen	C3_MALE_GENITAL	1.20916420065793	-2.31249887578909	-1.79676021825163	-1.40408542186601	-1.98111694008045	-2.15339045048308	0.0811552987214844	0.35415937306778	0.316899903759831	0.30221679871837	0.37851192883248	0.354208005012916	3.32617198808306e-50	6.59706448557641e-11	1.42961298117391e-08	3.38508015050839e-06	1.6591484226502e-07	1.20594216441103e-09	2127	18184	1332	1252	904	653	502	318	186	24	26	23	14	8	15953	16033	16381	16632	16783	16967	2840	3002	3000	3003	3012	3018
N14_PROSTHYPERPLA	70_80	FinnGen	C3_MALE_GENITAL_EXALLC	1.20105873156283	-2.31784372048602	-1.80175059751838	-1.4078469239716	-1.98545821793726	-2.15356342015461	0.0826509736118629	0.354471680852216	0.317249151250285	0.302582266128852	0.378801405548435	0.354565935768787	7.63087077231463e-48	6.19859808012378e-11	1.35253335645032e-08	3.27499006653694e-06	1.59343382131057e-07	1.24916451649711e-09	2127	11611	1332	1252	904	653	502	318	186	24	26	23	14	8	10352	10432	10780	11031	11182	11366	1868	2030	2028	2031	2040	2046
N14_PROSTHYPERPLA	70_80	FinnGen	C3_MELANOMA	-0.333460744122953	0.212656231919011	0.439714060896862	-0.815731186467048	0.222701244598471	0.051574629152921	0.447791621225512	0.289485469349881	0.316929794643896	0.707436820864192	0.408787870292435	0.316909837221381	0.456466165318735	0.462582704212511	0.16531437875327	0.248877586353371	0.585901825985862	0.870721356874474	323	20454	201	163	100	73	47	33	25	26	19	9	12	10	17685	17723	17786	17813	17839	17853	2866	2865	2872	2882	2879	2881
N14_PROSTHYPERPLA	70_80	FinnGen	C3_MELANOMA_EXALLC	-0.339179738254638	0.214593558713009	0.43905309983432	-0.827345637334327	0.228117090939521	0.0614665964873267	0.448230593588276	0.290096274427041	0.317467998137937	0.7076950372259	0.409225668537624	0.317458978533841	0.449224737686334	0.459462498576735	0.166669831899358	0.242375088014304	0.577229622860975	0.846472970441936	323	11230	201	163	100	73	47	33	25	26	19	9	12	10	9728	9766	9829	9856	9882	9896	1599	1598	1605	1615	1612	1614
N14_PROSTHYPERPLA	70_80	FinnGen	C3_PROSTATE	1.20720923355748	-2.44351287467485	-1.79605148226513	-1.40010138105727	-1.97781344543962	-2.2821156889081	0.0813856053491298	0.378530502172753	0.316899087215615	0.302214297896598	0.378511421992013	0.378576085817934	8.93646387961116e-50	1.08033140727506e-10	1.44826964639086e-08	3.60735816732497e-06	1.73928311751358e-07	1.65840975912213e-09	2113	18217	1325	1248	902	649	500	315	184	23	26	22	13	7	15976	16053	16399	16652	16801	16986	2845	3006	3003	3007	3016	3022
N14_PROSTHYPERPLA	70_80	FinnGen	C3_PROSTATE_EXALLC	1.20077468685574	-2.44755840407864	-1.79962390789906	-1.40242210359053	-1.98095673747047	-2.28214368142359	0.0828931354097965	0.37882506451429	0.317251162131842	0.302582214108725	0.378803212392026	0.378912882803324	1.48943813589828e-47	1.04068386169852e-10	1.40685294761371e-08	3.57202510611712e-06	1.69956146545713e-07	1.71349262435587e-09	2113	11608	1325	1248	902	649	500	315	184	23	26	22	13	7	10346	10423	10769	11022	11171	11356	1866	2027	2024	2028	2037	2043
N14_PROSTHYPERPLA	70_80	FinnGen	C3_SKIN	0.15478824359465	-0.0247510298810868	-0.0408379530279758	-0.0923214722130085	-0.16555332226749	-0.0630857303228535	0.1280165936905	0.112531700554719	0.133063378540704	0.155798944174027	0.153995981653642	0.11856936522394	0.226614286565686	0.825912293746292	0.758914900408842	0.553470285129403	0.282352511363588	0.594686111564091	2359	18247	1445	1317	925	655	495	287	224	186	143	106	92	74	16255	16383	16775	17045	17205	17413	2682	2720	2763	2800	2814	2832
N14_PROSTHYPERPLA	70_80	FinnGen	C3_SKIN_EXALLC	0.154354384388778	-0.0263801463953077	-0.0423086704933618	-0.0938006553859736	-0.166488016232737	-0.0562572555484302	0.129046018100981	0.113620739369272	0.133980074280024	0.15658305773559	0.154787670135116	0.119691900718341	0.231650153532243	0.816400377043085	0.752166991830972	0.549141354036653	0.28211081745248	0.638342708111586	2359	11478	1445	1317	925	655	495	287	224	186	143	106	92	74	10366	10494	10886	11156	11316	11524	1802	1840	1883	1920	1934	1952
N14_PROSTHYPERPLA	70_80	FinnGen	C3_URINARY_TRACT	0.569374724639257	0.101754039387754	0.185366386125697	0.379311597940419	0.197881370708194	0.196652163938324	0.278318464538779	0.302325220903192	0.378540323715834	0.447724630145084	0.500465189103802	0.378760416862925	0.0407793022292337	0.736439977789485	0.624355195529646	0.396884535689359	0.692551491005334	0.603621729153205	357	20562	249	176	104	54	31	22	29	25	14	9	6	7	17769	17842	17914	17964	17987	17996	2872	2876	2887	2892	2895	2894
N14_PROSTHYPERPLA	70_80	FinnGen	C3_URINARY_TRACT_EXALLC	0.56463974844188	0.0989720473917731	0.180893089147092	0.364843041309114	0.194157722765818	0.210571027621015	0.279047984938981	0.302930500495577	0.378982985837597	0.44812476964476	0.500845493540891	0.379395889501141	0.0430267354914353	0.743883181990617	0.633140038170536	0.415556136186716	0.698267721669955	0.578883286382645	357	11245	249	176	104	54	31	22	29	25	14	9	6	7	9720	9793	9865	9915	9938	9947	1604	1608	1619	1624	1627	1626
N14_PROSTHYPERPLA	70_80	FinnGen	CARDIAC_ARRHYTM	0.350238340854157	-0.00802817412729493	-0.0662305203391423	-0.107612220798728	-0.0377772108496013	0.0237624673890246	0.0803638847071201	0.077664406637625	0.091156530895891	0.105683552997396	0.09969990280447	0.086016914796767	1.31162922667086e-05	0.917669276006205	0.467496673801658	0.308559419767966	0.704755288869764	0.782353425254374	6916	6147	4375	3556	2509	1746	1284	792	565	455	334	269	227	165	6877	7696	8743	9506	9968	10460	1246	1356	1477	1542	1584	1646
N14_PROSTHYPERPLA	70_80	FinnGen	CD2_BENIGN	0.223379100043709	-0.0640214275534563	-0.0106727256426733	-0.00965528442993623	-0.00405124491718376	0.220783211257021	0.0988767288469901	0.0920541896102127	0.104635211377201	0.11702728280014	0.10958523442242	0.084842661614524	0.0238729627754554	0.486757400664995	0.918757175125986	0.93424549265281	0.97050980775687	0.0092609871006727	4275	15843	2610	2192	1541	1103	849	540	348	298	248	221	197	150	14631	15049	15700	16138	16392	16701	2529	2579	2629	2656	2680	2727
N14_PROSTHYPERPLA	70_80	FinnGen	CD2_BENIGN_COLON	0.110903434523138	-0.0331211398101244	-0.0274257518068246	0.137182111375096	-0.259299748333177	0.124017954372811	0.155930127073833	0.13895630689551	0.170359235144539	0.186910829469509	0.22455025453184	0.168153384168699	0.476936753273353	0.811604598435449	0.872103040327329	0.462982772613328	0.248192194018947	0.460800869374352	1662	19294	1100	891	573	374	260	146	136	114	79	63	49	36	16938	17147	17465	17664	17778	17892	2782	2804	2839	2855	2869	2882
N14_PROSTHYPERPLA	70_80	FinnGen	CD2_BENIGN_COLON_EXALLC	0.10946270228316	-0.0353403202438859	-0.0306644281365952	0.134657814354607	-0.263997001053963	0.123270492838337	0.157105056862303	0.140155876274574	0.171359849480558	0.187835280240318	0.225283745327335	0.169320001144628	0.485960242350908	0.800925035312792	0.857978872525878	0.473440066336936	0.241260414127935	0.466593586539255	1662	10559	1100	891	573	374	260	146	136	114	79	63	49	36	9389	9598	9916	10115	10229	10343	1596	1618	1653	1669	1683	1696
N14_PROSTHYPERPLA	70_80	FinnGen	CD2_BENIGN_COLON_NOS	0.145913557507244	-0.126997726517895	-0.130335454441802	0.0148849358054154	-0.194668440334433	0.383042352571955	0.219342122184066	0.201057860601976	0.243430480724094	0.259052620496061	0.289378370484185	0.209706735839097	0.505901652836819	0.527617138315666	0.592365408961566	0.954179469184142	0.501130228412972	0.0677656528753171	804	20209	515	439	286	215	147	71	65	54	42	35	32	23	17573	17649	17802	17873	17941	18017	2860	2871	2883	2890	2893	2902
N14_PROSTHYPERPLA	70_80	FinnGen	CD2_BENIGN_COLON_NOS_EXALLC	0.142279933325597	-0.130857474095186	-0.136752075496259	0.00885459911750922	-0.199495738699563	0.380494860740461	0.220198176332634	0.201887181433878	0.244136283484086	0.259733564448825	0.289950276333752	0.2106868038661	0.518185505675524	0.516874171185379	0.575379541139831	0.972804517203636	0.491431174727584	0.0709224225361882	804	10923	515	439	286	215	147	71	65	54	42	35	32	23	9546	9622	9775	9846	9914	9990	1601	1612	1624	1631	1634	1643
N14_PROSTHYPERPLA	70_80	FinnGen	CD2_BENIGN_COLORECANI	0.126148530847873	0.054845661899124	-7.16254008427562e-05	0.0844563389838167	-0.214108165656941	0.1986760882659	0.143232948850987	0.122242573030023	0.152266823403843	0.170380876474184	0.193570276050444	0.137850964746333	0.378467846358316	0.653675119676192	0.999624679900004	0.620112139907149	0.268683052449138	0.149517375302628	1990	18951	1281	1046	693	469	323	195	169	146	104	86	70	54	16722	16957	17310	17534	17680	17808	2769	2792	2834	2852	2868	2884
N14_PROSTHYPERPLA	70_80	FinnGen	CD2_BENIGN_COLORECANI_EXALLC	0.122298596006351	0.0504094448054879	-0.00563254287291266	0.0796700721972465	-0.220940292653614	0.197430442697485	0.144499062830049	0.123596869507539	0.153371929551612	0.171375171249584	0.194418292244621	0.139202069481622	0.397350520806626	0.683381060889878	0.970704489365284	0.642012451783824	0.255781997752173	0.156102887367557	1990	10429	1281	1046	693	469	323	195	169	146	104	86	70	54	9353	9588	9941	10165	10311	10439	1616	1639	1681	1699	1715	1731
N14_PROSTHYPERPLA	70_80	FinnGen	CD2_BENIGN_EAR_RESP	0.773426838559253	0.839618669006866	-0.0143634279488793	-1.12298611312086	0.00791579360300222	0.343302653401011	0.408952463718985	0.316926361303761	0.577759385699129	1.00023600786575	0.500446285487426	0.378637476832	0.0585924506811687	0.00806694975750078	0.980166177676627	0.261555945886619	0.987380011939625	0.364576565337728	135	20685	76	58	47	37	33	19	19	17	8	9	10	7	17852	17870	17881	17891	17895	17909	2873	2875	2884	2883	2882	2885
N14_PROSTHYPERPLA	70_80	FinnGen	CD2_BENIGN_EAR_RESP_EXALLC	0.783299138705768	0.841974655881851	-0.017851440309798	-1.12398822052234	0.00815471236865457	0.351585412586405	0.40950109203177	0.317492056453751	0.578099219984388	1.00043060028067	0.500828412674619	0.379212948247438	0.0557719567898752	0.00800271999110994	0.97536560365227	0.261223316292888	0.987009060500187	0.353851222147758	135	11131	76	58	47	37	33	19	19	17	8	9	10	7	9604	9622	9633	9643	9647	9661	1567	1569	1578	1577	1576	1579
N14_PROSTHYPERPLA	70_80	FinnGen	CD2_BENIGN_EXALLC	0.239583346717851	-0.0494072311371263	0.00364264619635876	0.00429377208492368	0.0094240408984466	0.238229812547241	0.100732792143711	0.0939349211400439	0.106288250952607	0.118521152830339	0.111146481224382	0.0869065130884154	0.0173877306179435	0.598906975172414	0.97266073821837	0.971100642212162	0.932428839054869	0.00612116342478617	4275	9179	2610	2192	1541	1103	849	540	348	298	248	221	197	150	8870	9288	9939	10377	10631	10940	1626	1676	1726	1753	1777	1824
N14_PROSTHYPERPLA	70_80	FinnGen	CD2_BENIGN_LIPOMATOUS	0.520711057939856	0.230689631553406	-0.420561599479961	-0.131646542513657	0.0391718983516467	0.066469746725196	0.334130908971997	0.30222694034613	0.447750065728524	0.408830045527203	0.333982691860519	0.243377915797534	0.119137428992088	0.445284880901409	0.347588244989921	0.747446639089534	0.906632459459635	0.784766120187291	315	20321	148	139	115	91	80	69	22	20	18	19	19	17	17616	17625	17649	17673	17684	17695	2850	2852	2854	2853	2853	2855
N14_PROSTHYPERPLA	70_80	FinnGen	CD2_BENIGN_LIPOMATOUS_EXALLC	0.531638308895215	0.234519274763525	-0.416290127566621	-0.123907073197892	0.0444378441184031	0.0771033061095703	0.334761673387105	0.302810191825688	0.448175686641861	0.409293300645871	0.334507225201227	0.244097769726813	0.112261502719186	0.438649260532292	0.352964352040783	0.762092444762366	0.894315416862119	0.752100737028314	315	10936	148	139	115	91	80	69	22	20	18	19	19	17	9515	9524	9548	9572	9583	9594	1566	1568	1570	1569	1569	1571
N14_PROSTHYPERPLA	70_80	FinnGen	CD2_BENIGN_MELANOCYTIC	0.558373198187683	-0.0115850424279374	-0.0777319757138103	-0.757188816631185	-0.357639496829852	0.039842878842602	0.259193153888448	0.289439698617646	0.37853982834849	0.577721041989521	0.447679117539793	0.302246769301302	0.0312186525625725	0.968072593320823	0.837301113223516	0.189976779720316	0.42436310134239	0.895124809558761	395	20457	254	214	128	91	72	45	32	21	13	11	11	11	17720	17760	17846	17883	17902	17929	2846	2857	2865	2867	2867	2867
N14_PROSTHYPERPLA	70_80	FinnGen	CD2_BENIGN_MELANOCYTIC_EXALLC	0.547367183890435	-0.0150150428200778	-0.082456058472443	-0.764286785971529	-0.365597396428624	0.0435250078961123	0.259929572419175	0.290027468583349	0.378994793271905	0.578016019368553	0.448060366602115	0.30284945087244	0.0352192247366563	0.958711078734543	0.82776794147357	0.186081976767631	0.414525490576888	0.885722920795509	395	11130	254	214	128	91	72	45	32	21	13	11	11	11	9655	9695	9781	9818	9837	9864	1584	1595	1603	1605	1605	1605
N14_PROSTHYPERPLA	70_80	FinnGen	CD2_BENIGN_PAROTID	0.106575284885163	-1.74401525841487	-0.415014330108325	0.592638718289556	0.420266637057012	0.170475242658975	0.500502078575363	1.00022192578099	0.577744725519277	0.378564356565823	0.37855150259925	0.378597141744671	0.831376299006126	0.0812239248350094	0.472550676927328	0.117468058016319	0.266914265289254	0.652507564773813	177	20718	106	87	67	45	44	27	12	10	13	17	12	7	17901	17920	17940	17962	17963	17980	2876	2878	2875	2871	2876	2881
N14_PROSTHYPERPLA	70_80	FinnGen	CD2_BENIGN_PAROTID_EXALLC	0.0963578398791261	-1.73797547200572	-0.418078908427411	0.597450196870983	0.421073554924629	0.181409465232881	0.500897595272064	1.0004030333657	0.578063475419837	0.379062920980101	0.379060275773499	0.379138579521632	0.847452125030131	0.0823385905863711	0.469532149861263	0.114997211009157	0.266639226486769	0.632310036592357	177	11138	106	87	67	45	44	27	12	10	13	17	12	7	9625	9644	9664	9686	9687	9704	1572	1574	1571	1567	1572	1577
N14_PROSTHYPERPLA	70_80	FinnGen	CD2_BENIGN_RECTUM	-0.362799152785934	0.39431833883362	0.281374354719146	-0.422411790711266	-0.0130812137716151	0.143130969230318	0.378634826137678	0.214195079150002	0.268136030924099	0.447685913272067	0.354138326489124	0.278117330918354	0.337973551645106	0.0656316861998831	0.294007091463149	0.345402225693367	0.970534323110792	0.606802934210438	460	20424	285	229	169	109	75	49	40	43	28	21	19	13	17688	17744	17804	17864	17898	17924	2871	2868	2883	2890	2892	2898
N14_PROSTHYPERPLA	70_80	FinnGen	CD2_BENIGN_RECTUM_ANAL	-0.0260739867292239	0.314470659317697	0.131522605958003	-0.015280530128498	-0.0615740255502469	0.214184001867808	0.302343079340483	0.209533116547889	0.268131066001195	0.333972031348746	0.333954938241563	0.236589287951418	0.931275845209565	0.13340315239495	0.623768736798261	0.96350638557995	0.85371673491007	0.365307104382784	528	20355	320	257	189	128	89	61	47	46	33	28	23	18	17648	17711	17779	17840	17879	17907	2868	2869	2882	2887	2892	2897
N14_PROSTHYPERPLA	70_80	FinnGen	CD2_BENIGN_RECTUM_ANAL_EXALLC	-0.0272164494100925	0.31271914330677	0.129400992117715	-0.0185798612368813	-0.0636688590663051	0.217676213874273	0.302984884851285	0.210350445283938	0.268812210564289	0.334481637462701	0.334466771646595	0.237333673181686	0.928424098849872	0.137105197181653	0.630245998583397	0.955701711281434	0.849027591790438	0.359051602408302	528	10997	320	257	189	128	89	61	47	46	33	28	23	18	9569	9632	9700	9761	9800	9828	1589	1590	1603	1608	1613	1618
N14_PROSTHYPERPLA	70_80	FinnGen	CD2_BENIGN_RECTUM_EXALLC	-0.361447296069301	0.393772003863475	0.279455618398363	-0.423769577799252	-0.0156158140001961	0.148509172213425	0.37915370633971	0.214992557304651	0.268823354624831	0.448066868144102	0.354624593360594	0.278769650380933	0.34043800090663	0.0670168374464554	0.298548498001494	0.344264343571654	0.964876684699951	0.594219958720524	460	11031	285	229	169	109	75	49	40	43	28	21	19	13	9582	9638	9698	9758	9792	9818	1584	1581	1596	1603	1605	1611
N14_PROSTHYPERPLA	70_80	FinnGen	CD2_BENIGN_SALIVARY	0.219563858997186	-1.12360681109981	-0.475088242501232	0.504864278166004	0.334278333475574	-0.0394398896091266	0.447755320151581	0.707417516680077	0.577738365732347	0.378555134452191	0.378530178086969	0.378553059182566	0.623875131012539	0.11221354322538	0.41089240409445	0.182314930560782	0.377184623074646	0.917021826513616	200	20668	118	95	72	51	49	32	14	11	13	18	12	7	17866	17889	17912	17933	17935	17952	2870	2873	2871	2866	2872	2877
N14_PROSTHYPERPLA	70_80	FinnGen	CD2_BENIGN_SALIVARY_EXALLC	0.211515263878897	-1.11752095720064	-0.477191558957292	0.511019678243363	0.33527819610948	-0.0284036510132003	0.448183729416802	0.70767300439571	0.578052918462192	0.379045028788521	0.379016896524368	0.379055589605785	0.636970516327005	0.114301936554374	0.409079070015166	0.177601554929051	0.376372620997318	0.940268275148994	200	11116	118	95	72	51	49	32	14	11	13	18	12	7	9615	9638	9661	9682	9684	9701	1569	1572	1570	1565	1571	1576
N14_PROSTHYPERPLA	70_80	FinnGen	CD2_BENIGN_SALIVARY_KNOWN	0.0127142599442958	-1.81694863150075	-0.462367753363354	0.563272383866911	0.393669124868465	0.156170887908787	0.500491690949689	1.00022140662182	0.577744675111892	0.378566162383711	0.378543464607006	0.378586604206971	0.979733088698284	0.0692865915008185	0.423538316623811	0.136774626497223	0.298359634346855	0.679965405229467	190	20693	118	95	72	47	46	28	12	10	13	17	12	7	17881	17904	17927	17952	17953	17971	2872	2874	2871	2867	2872	2877
N14_PROSTHYPERPLA	70_80	FinnGen	CD2_BENIGN_SKIN	-0.16538081562431	-0.307416493855353	0.287205569832818	0.247801520896691	0.124089334920071	0.109526636479597	0.268184943786316	0.230365146219102	0.201063359149078	0.230424340433839	0.21922733177141	0.186934857416648	0.537454365172191	0.182048284003145	0.153167219877542	0.282189495709103	0.571373113094507	0.557937312072415	746	20093	458	397	277	191	162	101	60	57	58	51	42	29	17463	17524	17644	17730	17759	17820	2858	2861	2860	2867	2876	2889
N14_PROSTHYPERPLA	70_80	FinnGen	CD2_BENIGN_SKIN_EXALLC	-0.155446683819934	-0.294173456507672	0.293701886066282	0.25723556158839	0.134115419644166	0.122526975514914	0.2688973304283	0.231117958674509	0.201911386344758	0.231227342516784	0.220057059271369	0.187948681635631	0.563203794770821	0.203079010201275	0.145777858628972	0.265932256605625	0.542221251677574	0.514454597947356	746	10959	458	397	277	191	162	101	60	57	58	51	42	29	9578	9639	9759	9845	9874	9935	1609	1612	1611	1618	1627	1640
N14_PROSTHYPERPLA	70_80	FinnGen	CD2_BENIGN_SKIN_EYELID	-0.334600632465452	-0.202628451235165	0.870340867818005	0.251704234448565	0.107642625388108	-0.168469056519183	0.50047847795439	0.378535960270469	0.25900623889496	0.408825952032223	0.408772849927229	0.378502786224405	0.503775250745029	0.59244580221341	0.000778554815944321	0.538108529485266	0.792295351078549	0.656252326032572	263	20617	152	126	88	64	52	37	25	24	25	15	10	7	17825	17851	17889	17913	17925	17940	2878	2879	2878	2888	2893	2896
N14_PROSTHYPERPLA	70_80	FinnGen	CD2_BENIGN_SKIN_EYELID_EXALLC	-0.337426099168537	-0.197420730018514	0.869045896517442	0.2499418932261	0.106682996337354	-0.162058591483361	0.500856984635014	0.379002961825935	0.259667925564541	0.409292094867901	0.409219086112316	0.378965115949368	0.500503650638241	0.602439951400907	0.000817623396530172	0.541418896258293	0.794324656493161	0.668917179483525	263	11085	152	126	88	64	52	37	25	24	25	15	10	7	9597	9623	9661	9685	9697	9712	1574	1575	1574	1584	1589	1592
N14_PROSTHYPERPLA	70_80	FinnGen	CD2_BENIGN_SKIN_FACE	0.0361922167660985	-0.127021499882762	-0.795435918396144	0.0825365271013302	0.337087232586849	0.375026131868329	0.408933326328709	0.354203184324293	0.577730924927651	0.408855947083755	0.316961799731896	0.302265058436265	0.929476140934743	0.719885394749472	0.168565536462273	0.840016869894467	0.287557612416313	0.214709412926243	242	20680	156	133	100	68	60	31	21	17	15	20	19	11	17856	17879	17912	17944	17952	17981	2889	2893	2895	2890	2891	2899
N14_PROSTHYPERPLA	70_80	FinnGen	CD2_BENIGN_SKIN_FACE_EXALLC	0.0436523503845073	-0.115030870546998	-0.793114482822317	0.0850488099923916	0.341731495417846	0.383895344065053	0.40947813686662	0.354732103845689	0.578045000597457	0.409361147622254	0.317591717968574	0.302904568272517	0.915102480409393	0.745729594145453	0.170043651366559	0.835416484780497	0.28192330377814	0.205019267861236	242	11179	156	133	100	68	60	31	21	17	15	20	19	11	9655	9678	9711	9743	9751	9780	1589	1593	1595	1590	1591	1599
N14_PROSTHYPERPLA	70_80	FinnGen	CD2_INSITU	0.516049425318628	0.162348390163731	0.303179953687678	0.0846091235311822	-0.782569763432845	0.161468453565431	0.178092616301936	0.183768446228745	0.243422036153981	0.35421503690201	0.57775346133432	0.37861652497742	0.003759742390611	0.376998604464011	0.212951324060383	0.81121125387411	0.175575423430156	0.669765665086874	751	20142	542	432	216	116	72	30	85	56	28	12	8	7	17459	17569	17785	17885	17929	17971	2807	2836	2864	2880	2884	2885
N14_PROSTHYPERPLA	70_80	FinnGen	CD2_INSITU_EXALLC	0.513234149484057	0.159642226681581	0.297665866215998	0.0826224156388936	-0.781133393228182	0.167413888624925	0.179068091353887	0.184664295556556	0.24409404133561	0.354720979562773	0.578066732471271	0.379111802694912	0.00415510958873296	0.387313449308812	0.222665069838954	0.81582176533595	0.176603884475041	0.658782279677788	751	11224	542	432	216	116	72	30	85	56	28	12	8	7	9747	9857	10073	10173	10217	10259	1601	1630	1658	1674	1678	1679
N14_PROSTHYPERPLA	70_80	FinnGen	CD2_NEOPLASM	0.405150728797854	-0.165193566902778	-0.149212211972307	-0.177413268756584	-0.362090892770687	-0.0669650232150811	0.0631490329697446	0.0681894588766674	0.0772482954526843	0.0877573623197327	0.0902668171358742	0.067963531401901	1.4009744521534e-10	0.0154112623985483	0.0534098481298636	0.0432141752713914	6.03750919664079e-05	0.324472717483464	10483	9647	6889	4926	3422	2506	1914	1185	789	581	465	373	314	256	10299	12262	13766	14682	15274	16003	2153	2361	2477	2569	2628	2686
N14_PROSTHYPERPLA	70_80	FinnGen	CD2_PRIMARY_LYMPHOID_HEMATOPOIETIC	0.409861977453043	-0.092511890024287	0.123507873814541	0.399225855192992	0.367563846419945	-0.121074622152064	0.209719050294183	0.236649692821965	0.268118911946984	0.289449978178907	0.302210542825273	0.354174347515581	0.0506612192946748	0.695853895925323	0.64505268478698	0.167815586104209	0.223889357146683	0.732463521206852	748	20124	516	347	212	124	83	46	58	40	33	24	16	8	17466	17635	17770	17858	17899	17936	2832	2850	2857	2866	2874	2882
N14_PROSTHYPERPLA	70_80	FinnGen	CD2_PRIMARY_LYMPHOID_HEMATOPOIETIC_EXALLC	0.402717169723998	-0.0997818016423483	0.122927873039254	0.396186380199695	0.359067402311387	-0.122496566046626	0.210554353353018	0.237328252149789	0.268734364844108	0.290003941609282	0.302731280220607	0.35464631843326	0.0557926394207111	0.674165556228065	0.647360100009728	0.171894597611489	0.23558563989341	0.729790015356721	748	11312	516	347	212	124	83	46	58	40	33	24	16	8	9852	10021	10156	10244	10285	10322	1634	1652	1659	1668	1676	1684
N14_PROSTHYPERPLA	70_80	FinnGen	CHOLELITH_BROAD	0.318754302334103	-0.182034111822063	0.136502105571438	-0.211068409931106	-0.126338270901884	-0.0170144739700644	0.135675601575822	0.135461583917716	0.132039509183222	0.175467229097058	0.155816348171769	0.116383228092986	0.0188044224466946	0.179011074857419	0.301230872224197	0.229017490592848	0.417471776936585	0.883768619630328	2052	17970	1217	1037	748	586	453	298	179	148	137	107	100	77	16029	16209	16498	16660	16793	16948	2597	2628	2639	2669	2676	2699
N14_PROSTHYPERPLA	70_80	FinnGen	COLITNONINFNAS	0.105538490093273	0.128837471113614	0.624091310440513	-0.184335742007286	-1.20402996990842	1.01002406066807	0.447807676124255	0.378584185054602	0.354216281004542	0.577763221711379	1.0002412005524	0.378582126261917	0.813682416708693	0.733620129394028	0.0780873181690316	0.749688091152403	0.228690230810797	0.00763240883453746	203	20067	135	100	65	49	35	14	18	16	12	10	8	7	17329	17364	17399	17415	17429	17450	2788	2790	2794	2796	2798	2799
N14_PROSTHYPERPLA	70_80	FinnGen	COPD_ASTHMA_INFECTIONS	0.440166705681865	-0.00982022072904296	0.0494397057599164	-0.0240664231690006	-0.205194733200816	-0.0352363075453107	0.0705031654779	0.0740086375115472	0.086740157951	0.106749760490942	0.117642773959172	0.0953419145578215	4.28655923262521e-10	0.894438395562881	0.568694777727479	0.821631479623093	0.0811209514788456	0.711696684292153	7554	15596	5348	3411	2223	1459	1016	596	593	415	304	208	160	117	14760	16697	17885	18649	19092	19512	2449	2627	2738	2834	2882	2925
N14_PROSTHYPERPLA	70_80	FinnGen	COPD_ASTHMA_PNEUMONIA_SEPSIS	0.501672749977308	-0.0957404189743416	0.107353763731583	0.0991211665053247	-0.24100094165074	-0.160399528561656	0.0736404341685497	0.0851013152954035	0.0956771517150134	0.116995557211488	0.141847356333438	0.122614030524674	9.59415839722737e-12	0.26058186765898	0.261844666730792	0.396871600256797	0.0893161507916817	0.190816948665026	6411	15553	4773	2783	1692	1066	724	414	492	324	237	150	103	69	14338	16328	17419	18045	18387	18697	2361	2529	2616	2703	2750	2784
N14_PROSTHYPERPLA	70_80	FinnGen	COPD_EARLYANDLATER	0.370657712648595	-0.0980782790261117	0.00471725760878993	0.0298669756863564	-0.0125519833067751	0.232923070471661	0.0936703844124606	0.0948617799663797	0.104758960241754	0.118964535558983	0.122185363639335	0.108143776421875	7.5883364291044e-05	0.301179540284588	0.964083688609929	0.801769414654392	0.91817803668923	0.0312536798579982	3959	18994	2548	2017	1429	1030	714	377	367	282	224	184	139	89	17210	17741	18329	18728	19044	19381	2828	2913	2971	3011	3056	3106
N14_PROSTHYPERPLA	70_80	FinnGen	COPD_EXCL	0.424983104502295	0.0316296007214484	0.0242985367780535	0.0178000737987017	-0.0646583439863833	0.0541951073647386	0.0636265565203996	0.0631206370315633	0.0720077837750912	0.0818775546290567	0.0815385436159017	0.0664012493658528	2.40028435689029e-11	0.616302424746651	0.735782825549466	0.827897645526939	0.427790120775367	0.41439947044535	11130	11783	7321	5140	3628	2590	1949	1222	890	678	542	434	364	269	12485	14666	16178	17216	17857	18584	2217	2429	2565	2673	2743	2838
N14_PROSTHYPERPLA	70_80	FinnGen	COPD_HOSPITAL	0.370657712648595	-0.0980782790261117	0.00471725760878993	0.0298669756863564	-0.0125519833067751	0.232923070471661	0.0936703844124606	0.0948617799663797	0.104758960241754	0.118964535558983	0.122185363639335	0.108143776421875	7.5883364291044e-05	0.301179540284588	0.964083688609929	0.801769414654392	0.91817803668923	0.0312536798579982	3959	18994	2548	2017	1429	1030	714	377	367	282	224	184	139	89	17210	17741	18329	18728	19044	19381	2828	2913	2971	3011	3056	3106
N14_PROSTHYPERPLA	70_80	FinnGen	COPD_HOSPITAL_ASTHMA_INF	0.43095227295842	0.145405769730108	0.0819597576376106	-0.158101603068762	-0.145235757061452	-0.0600468021596739	0.116149513369386	0.11054961538224	0.136533496357289	0.178066874308507	0.178021231565017	0.159658368787507	0.000206994541521294	0.188409521708338	0.548312664289672	0.374606552615129	0.41459513696115	0.706845861820654	2421	18927	1636	1143	782	547	395	198	226	171	116	85	66	40	16787	17280	17641	17876	18028	18225	2699	2754	2809	2840	2859	2885
N14_PROSTHYPERPLA	70_80	FinnGen	COPD_HOSPITAL_ASTHMA_PNEUM_SEPSIS	0.537780264963221	0.13398546378179	0.143286739500645	0.0520786630594344	-0.190181075914672	-0.0800679918982852	0.116138199898066	0.119767806310832	0.145920034777706	0.18087643404466	0.209579889487378	0.190258325404729	3.64748432743842e-06	0.263263802157745	0.326122586081839	0.773404929254567	0.364174414583479	0.673873155741526	2175	18931	1536	995	645	432	302	147	212	153	102	70	47	28	16683	17224	17574	17787	17917	18072	2675	2734	2785	2817	2840	2859
N14_PROSTHYPERPLA	70_80	FinnGen	COPD_HOSPITAL_MAIN	0.316797712256238	-0.0346222926333898	-0.0636666630129277	-0.0237301623100083	0.0181627020093445	0.286819995423669	0.106638939945194	0.10124991300569	0.11812034428287	0.132979392186385	0.129704362742393	0.114514320914191	0.00297072764885439	0.732389376285344	0.589888037797275	0.858369645459933	0.888635068448531	0.0122567470288915	3149	19575	1971	1660	1198	856	598	318	298	234	185	160	125	79	17589	17900	18362	18704	18962	19242	2866	2930	2979	3004	3039	3085
N14_PROSTHYPERPLA	70_80	FinnGen	COPD_MODE	0.456272179212325	-0.0179996823246541	0.0962469079815727	0.0939284414843955	-0.0204982924999023	0.277497488791128	0.0974577042435447	0.0985132135209111	0.10772895836362	0.123093090071022	0.130279025150663	0.113335030772707	2.84442325871154e-06	0.855022915915625	0.371633776981726	0.445422632610467	0.874975743932688	0.0143464144754837	3722	10656	2395	1893	1343	977	679	355	353	270	214	171	129	84	10118	10620	11170	11536	11834	12158	1512	1595	1651	1694	1736	1781
N14_PROSTHYPERPLA	70_80	FinnGen	COPD_MULTIMORB	0.344823156409495	0.0344614457678827	-0.0952523287624556	-0.0513758243484025	-0.00542259076439581	-0.00211877728634774	0.126162665314955	0.111235767413557	0.126841880035167	0.133076564321231	0.119721622424561	0.0934024564661222	0.00627292382454951	0.756708915175751	0.45268075965022	0.699450641871825	0.963873505126123	0.981902031563072	2564	18772	1320	1132	992	823	688	495	245	223	184	180	158	121	16999	17187	17327	17496	17631	17824	2772	2794	2833	2837	2859	2896
N14_PROSTHYPERPLA	70_80	FinnGen	COX_ARTHROSIS	0.298815336863594	0.081524518056391	0.0382772217695874	0.110623428873123	0.0309310470915595	0.14766400262325	0.141248901194559	0.122961841704667	0.139588591415252	0.14796289321159	0.142121133138721	0.108007094161852	0.0343853740628448	0.507326298652637	0.783919752806183	0.454675490150209	0.827710692355184	0.171572189644277	1938	14028	1077	966	742	574	471	305	190	173	155	140	121	91	12587	12698	12922	13090	13193	13359	2112	2129	2147	2162	2181	2211
N14_PROSTHYPERPLA	70_80	FinnGen	C_STROKE	0.254611103513681	-0.0194241895671236	-0.112768722979762	-0.190492147116759	-0.0946834605267395	-0.149230512792751	0.0914749425200405	0.0840825181569596	0.0991369957763707	0.11577292618772	0.107390536147972	0.098383973832921	0.00537928978696567	0.817304381095852	0.255327679781324	0.0998884632500493	0.377953039599273	0.129312819889138	5214	9319	3303	2518	1913	1407	1040	631	425	349	258	216	179	116	9276	10061	10666	11172	11539	11948	1529	1605	1696	1738	1775	1838
N14_PROSTHYPERPLA	70_80	FinnGen	D3_ANAEMIA	0.157924191461559	-0.13653562004266	-0.141102277805129	-0.117704316770784	-0.0557511447061934	-0.277189417674468	0.126255775952583	0.126870366123152	0.158294225851828	0.184606247375247	0.17959302255797	0.180266018701184	0.210997434253872	0.281845812983705	0.372718666694947	0.523736305594816	0.756233633306137	0.124129636297829	2821	1471	2051	1447	801	512	353	197	213	164	112	79	57	35	1620	2224	2870	3159	3318	3474	408	457	509	542	564	586
N14_PROSTHYPERPLA	70_80	FinnGen	D3_ANAEMIANAS	0.320046575177747	-0.181321266336317	-0.30608739940039	0.0759914624079023	0.147218080839062	-0.095428687661461	0.136560259576187	0.157560410613659	0.224570142045188	0.236634452786513	0.230365599839703	0.268084145171993	0.0190971604644927	0.249812577028515	0.172884902292995	0.748108544288392	0.522782091247542	0.721866455546456	1678	19532	1289	871	447	241	174	81	123	87	59	43	29	14	17003	17421	17845	18051	18118	18211	2795	2831	2859	2875	2889	2904
N14_PROSTHYPERPLA	70_80	FinnGen	D3_ANAEMIA_B12_DEF	-0.0707236465817087	-0.0188720327049706	-0.18387615227782	0.0893398961923871	-0.0491040034720737	-0.355698672564995	0.378664274049995	0.289474765786099	0.354227232032761	0.3340530124738	0.333991637753932	0.302366861999367	0.851839892526299	0.94801949750043	0.603697315306769	0.789128656970387	0.883114927519715	0.239442606490281	384	19496	219	181	142	118	95	64	32	31	23	20	14	11	16965	17003	17042	17066	17089	17120	2664	2665	2673	2676	2682	2685
N14_PROSTHYPERPLA	70_80	FinnGen	D3_ANAEMIA_IRONDEF	0.417621622915604	0.101001185892704	0.0909460918829111	-0.0372193365941389	-0.243792382083652	-0.0801342951925646	0.155816198596794	0.159503612052159	0.214243845103157	0.289448079958852	0.333983246138364	0.302385542652592	0.00735738851035455	0.526588723360278	0.671202635953003	0.897684244705664	0.465418347395385	0.791004044646775	1149	19669	850	631	330	198	122	59	97	70	45	28	19	11	17118	17337	17638	17770	17846	17909	2753	2780	2805	2822	2831	2839
N14_PROSTHYPERPLA	70_80	FinnGen	D3_ANAEMIA_IRONDEF_NAS	0.485030921490314	0.019072909616581	0.198695866978316	-0.0821283835413324	-0.299873066797412	-0.198008591533969	0.172887917579555	0.190150859942687	0.230398713823892	0.334010665348219	0.378549158689982	0.35428316795807	0.0050244110026778	0.920102907817416	0.388467401925953	0.805770859158735	0.428264977976393	0.576230491564649	871	19615	638	481	255	157	98	49	73	53	36	21	15	8	17053	17210	17436	17534	17593	17642	2722	2742	2759	2774	2780	2787
N14_PROSTHYPERPLA	70_80	FinnGen	D3_APLASTICANDOTHANAEMIA	0.328456517907564	-0.161031530461355	-0.393048055784724	0.0818804542222224	0.241690898321836	-0.076720782841503	0.130889267057565	0.150518393794094	0.224566919339554	0.224582060010065	0.209550005564033	0.250869099233401	0.0120928627501084	0.284688546341839	0.0800753341123969	0.715417211468025	0.248754225789212	0.759741715217821	1833	19553	1402	938	486	266	191	96	135	94	64	48	33	16	17041	17505	17957	18177	18252	18347	2808	2849	2879	2895	2910	2927
N14_PROSTHYPERPLA	70_80	FinnGen	D3_BLOODOTHER	0.375629911254319	0.144470474506999	-0.836765222096849	-0.0227837496285898	0.286583088049596	-0.124564633371267	0.268195256896403	0.278156463369033	0.577747779348644	0.500455156701477	0.378516224512557	0.408710256433974	0.161338591307835	0.603491838781105	0.14752682280153	0.963688006519516	0.448976573661172	0.760537588617875	457	20431	327	204	118	58	50	40	33	22	13	13	12	6	17669	17792	17878	17938	17946	17956	2859	2870	2879	2879	2880	2886
N14_PROSTHYPERPLA	70_80	FinnGen	D3_BLOOD_IMMUN	0.285847331637329	-0.0164138576748073	-0.176752372016872	-0.0949956787757693	0.0478877452248443	-0.175421168114723	0.102473985525158	0.103308463844664	0.141703152529182	0.163658041824623	0.147396471072664	0.147517611603757	0.00527956232103872	0.873761824753245	0.212271920913401	0.561609677851261	0.745263782589774	0.234379044904667	3408	17908	2420	1717	992	629	460	278	255	196	132	100	77	47	15983	16686	17411	17774	17943	18125	2658	2717	2781	2813	2836	2866
N14_PROSTHYPERPLA	70_80	FinnGen	D3_NUTRIANAEMIA	0.300665921724075	0.052748612797308	0.0308099905306142	-0.0274153348057341	-0.151194401037358	-0.231750335443992	0.147443504924926	0.142952412053549	0.18378506999418	0.224604576637483	0.236585735893699	0.214386492507046	0.0414306619598962	0.712132038166637	0.866865382044405	0.90285114707759	0.522778619193301	0.279700149102057	1516	19713	1056	797	461	313	215	126	127	99	67	47	33	22	17254	17513	17849	17997	18095	18184	2792	2820	2852	2872	2886	2897
N14_PROSTHYPERPLA	70_80	FinnGen	D3_OTHERANAEMIA	0.32822382400793	-0.191152958120919	-0.32745530115564	0.052104432361346	0.239515584609633	-0.11522069842423	0.13536495568973	0.157557334117455	0.22456962651583	0.236633536436951	0.219213571188073	0.268069071345434	0.0153196650686843	0.225042688992116	0.14480030621572	0.825722875097053	0.274563778617173	0.667328618013868	1698	19540	1303	877	454	245	176	84	125	88	61	45	31	14	17011	17437	17860	18069	18138	18230	2799	2836	2863	2879	2893	2910
N14_PROSTHYPERPLA	70_80	FinnGen	DIABETES_FG	0.0756891661515722	-0.180435351081056	-0.179348445894324	-0.185163026481481	-0.240614855848501	-0.0893144497118155	0.101384448908947	0.087056386614987	0.0929857016304943	0.0979559078553446	0.0904800589290603	0.0662813809358808	0.455331631278706	0.0382070772507803	0.053758868534189	0.0587219782556159	0.0078300031764734	0.177817850588011	5610	14462	2679	2567	2196	1900	1645	1306	411	379	340	327	307	260	14478	14590	14961	15257	15512	15851	2504	2536	2575	2588	2608	2655
N14_PROSTHYPERPLA	70_80	FinnGen	DM1_RETINOPATHY	0.0713327477145153	-0.202985946306837	0.291582005021429	0.086317812351295	-0.00231423088861211	0.0402842104639411	0.293874520656972	0.255199139587556	0.219203884247169	0.271971758639187	0.281728398553489	0.224156238171155	0.808213022661044	0.426379605135783	0.183456894949856	0.750956911313375	0.993445927566772	0.8573764145253	596	3570	305	294	245	196	139	90	50	47	45	35	32	21	3297	3308	3357	3406	3463	3512	514	517	519	529	532	543
N14_PROSTHYPERPLA	70_80	FinnGen	DM2_NEUROPATHY	0.379424739403384	0.00641669142154314	-0.0959109773483438	-0.502647261419612	-0.0980895158254777	0.230398939447566	0.357862057520053	0.357353915124362	0.450274756504948	0.579756487008309	0.450068168931388	0.381003268914604	0.289028982187028	0.985673855269511	0.831322711373502	0.385943533932996	0.827472988437795	0.545367424426993	283	3566	165	135	90	77	58	36	21	15	9	9	10	7	3187	3217	3262	3275	3294	3316	476	482	488	488	487	490
N14_PROSTHYPERPLA	70_80	FinnGen	DM2_RETINOPATHY	0.0920986476510094	-0.0110441155537955	0.0452779854901511	-0.0597149015939804	-0.402625063924046	0.0816097602081271	0.174244496798296	0.144447353644087	0.158333162860034	0.186000907890058	0.213922989133176	0.150624323866766	0.59711080845496	0.939054948733657	0.774903755153699	0.748175311033188	0.0598220547774513	0.587949423290014	1621	3627	938	867	658	503	362	222	134	120	94	79	66	50	3585	3656	3865	4020	4161	4301	591	605	631	646	659	675
N14_PROSTHYPERPLA	70_80	FinnGen	DM_COMORB_EXMORE	0.216165304843343	-0.111917915195965	-0.0507758095857803	-0.251260113007295	-0.114536283365081	-0.166707663287842	0.072557846367489	0.0668010140531002	0.0701715271459473	0.0822798247153992	0.071521139647021	0.0582879808286593	0.00288989478793922	0.0938572552179974	0.469314032111104	0.00226017740529887	0.109281140973304	0.00423548470222181	10698	8140	5938	4934	4024	3188	2601	1911	800	712	638	568	537	419	10097	11101	12011	12847	13434	14124	2003	2091	2165	2235	2266	2384
N14_PROSTHYPERPLA	70_80	FinnGen	DM_NEUROPATHY	0.48443946927899	-0.021440441701496	0.0266068263196963	-0.271695870769071	-0.13073735061282	0.439087843921103	0.337859422980103	0.357335131192161	0.411559589799559	0.502754360343521	0.450039401001305	0.336727241462722	0.151615296264206	0.952154890631848	0.948453643268438	0.588911039563363	0.771432213220851	0.192238117618146	295	3564	166	139	92	79	62	38	23	16	12	12	10	9	3191	3218	3265	3278	3295	3319	479	486	490	490	492	493
N14_PROSTHYPERPLA	70_80	FinnGen	DM_RETINOPATHY	-0.11137888995358	0.0120895410842088	-0.452047048067966	-0.543244458048381	-0.530292768618274	0.0642979385799678	0.219417699327217	0.161592766096368	0.230436242617106	0.268140907852874	0.259100449095616	0.16818916852244	0.61172600800744	0.940362013894855	0.0497972848850725	0.042768232427439	0.0406906285176116	0.702242296634555	1103	18477	650	603	454	353	258	160	81	72	48	48	46	36	16254	16301	16450	16551	16646	16744	2595	2604	2628	2628	2630	2640
N14_PROSTHYPERPLA	70_80	FinnGen	DM_RETINOPATHY_EXMORE	-0.0666686774020006	0.0514051408284772	-0.412453940469416	-0.501973407767897	-0.495255155353894	0.0762559045778066	0.224195311345915	0.167454249294483	0.234586194382311	0.271743215870368	0.262769429836224	0.174710530892276	0.766185006163238	0.758858434584274	0.07871022721684	0.0647131803197558	0.0594633554893623	0.662495764305898	1103	3617	650	603	454	353	258	160	81	72	48	48	46	36	3448	3495	3644	3745	3840	3938	541	550	574	574	576	586
N14_PROSTHYPERPLA	70_80	FinnGen	E4_DIABETES	0.0674101884990513	-0.177441553651382	-0.204622212703004	-0.197622546549218	-0.218997722698222	-0.0784824682554793	0.101839771725666	0.0870554167374107	0.0944170394150152	0.0988009409608151	0.0898433901611048	0.0663976393863677	0.508019933309208	0.0415239609357225	0.0302183118948873	0.0454776837493345	0.0147871840969443	0.237202960898839	5585	14458	2677	2560	2184	1887	1634	1294	406	376	331	325	306	259	14458	14575	14951	15248	15501	15841	2502	2532	2577	2583	2602	2649
N14_PROSTHYPERPLA	70_80	FinnGen	E4_DM1	0.309000458900766	-0.646137446439151	-0.294675455404896	-0.629171730000131	-0.0773484192094334	-0.418963464615395	0.317410303370492	0.409036722148423	0.378794075578372	0.500609887439763	0.354408705805537	0.334155611424346	0.33030246792989	0.114185592082238	0.436610000835653	0.208822286840667	0.82723714524813	0.209915624220769	390	14213	215	182	147	114	99	73	26	20	18	14	14	9	12395	12428	12463	12496	12511	12537	1967	1973	1975	1979	1979	1984
N14_PROSTHYPERPLA	70_80	FinnGen	E4_DM2	0.0490111516497572	-0.158119539380227	-0.199845292494112	-0.208113723908108	-0.223105888619169	-0.0745807731688652	0.102307923148916	0.0856867431347014	0.0933312605644673	0.0983707311551715	0.088915503815118	0.0653910241177782	0.631899296530574	0.064990869556647	0.0322541153459883	0.0343783182780295	0.0121008393895157	0.254063343009532	5678	14469	2691	2590	2227	1925	1683	1334	413	385	338	331	312	268	14525	14626	14989	15291	15533	15882	2518	2546	2593	2600	2619	2663
N14_PROSTHYPERPLA	70_80	FinnGen	E4_DM2_STRICT	0.0587532033104114	-0.159038060847364	-0.188286563176906	-0.23128089583647	-0.267730048573543	-0.0984588635736709	0.103251591247764	0.0870459212152826	0.0947746674159857	0.101926408625982	0.0931756341688233	0.0682832539235813	0.56933610744113	0.0676908521592215	0.0469583060496999	0.0232624350519007	0.00406090906681666	0.14932546367493	5428	14515	2613	2512	2137	1833	1598	1256	398	365	315	303	285	243	14455	14556	14931	15235	15470	15812	2477	2510	2560	2572	2590	2632
N14_PROSTHYPERPLA	70_80	FinnGen	E4_ENDONUTRMET	0.214685220635492	-0.160919612297583	-0.137526603944854	-0.0718932665235797	-0.144151748591857	-0.0600281705215328	0.0760615892881529	0.0710942984598664	0.0757620473195505	0.0787987974041349	0.0750923820593226	0.0589214516421504	0.00476481163828604	0.023606904652665	0.0694864163603797	0.361576596118323	0.0549010173566795	0.30830602029693	9123	10431	4874	4217	3438	2865	2373	1785	704	611	546	508	443	362	11739	12396	13175	13748	14240	14828	2237	2330	2395	2433	2498	2579
N14_PROSTHYPERPLA	70_80	FinnGen	E4_HYPERCHOL	0.00299035565886306	0.00055731901617217	0.0511943236547571	0.112923846338247	-0.0825330106298252	-0.0798796532966792	0.126353779818519	0.109645925879195	0.125214411735985	0.144711590389268	0.163760449334889	0.155876725675003	0.981118602842323	0.99594445192449	0.682647332692068	0.435192385013791	0.614271057108881	0.608333298664215	3003	15759	2022	1386	962	660	450	273	225	192	146	102	68	42	14135	14771	15195	15497	15707	15884	2380	2413	2459	2503	2537	2563
N14_PROSTHYPERPLA	70_80	FinnGen	E4_HYPERLIPNAS	0.458808562449981	-0.367398591509447	-0.218256332098494	-0.206107681004316	0.0992957339839631	-0.0579647165068431	0.149693259963005	0.184149746677777	0.193920620895072	0.21955819584999	0.187234365676825	0.205527296104921	0.0021767621724349	0.0460311264728165	0.260380114728433	0.347865139346402	0.59588413925555	0.777921054680433	1390	15453	893	709	509	383	292	162	121	90	76	60	44	24	13688	13872	14072	14198	14289	14419	2141	2172	2186	2202	2218	2238
N14_PROSTHYPERPLA	70_80	FinnGen	E4_HYTHYNAS	-0.258394685081317	-0.390040849138607	-0.455952622013864	0.0092980660430569	0.0453742444272727	0.0989801073447958	0.209784821607832	0.16804043540975	0.193620985029869	0.172798883747098	0.157549656929965	0.134121009541346	0.218056324214596	0.0202807427425205	0.018529090698959	0.957087657514122	0.773347014483087	0.460519875677491	1409	19031	793	768	612	466	378	232	106	100	91	92	79	57	16779	16804	16960	17106	17194	17340	2762	2768	2777	2776	2789	2811
N14_PROSTHYPERPLA	70_80	FinnGen	E4_HYTHY_AI_STRICT	-0.227956516902849	-0.325423909886146	-0.471433993227612	0.0678280093295863	0.106367247573129	0.145893572180295	0.219665736251301	0.173100275756381	0.2054465211512	0.175609556156435	0.159742835590829	0.136767120497304	0.299389854128105	0.0601117064541891	0.0217514781516685	0.69931651006516	0.505497056015028	0.286093836398185	1277	16065	708	682	553	427	345	220	99	94	87	91	77	55	14202	14228	14357	14483	14565	14690	2333	2338	2345	2341	2355	2377
N14_PROSTHYPERPLA	70_80	FinnGen	E4_LIPOPROT	0.120988705984154	-0.169888098311469	-0.0327183615915862	-0.0442254817451762	-0.048238710426199	-0.11291492903135	0.103317394143074	0.0997650812614471	0.106143658706404	0.123398176535838	0.124191534420173	0.121562141055395	0.241583069840616	0.0885902710156868	0.757895128262595	0.720046567066366	0.697703848100692	0.35295858070476	4125	15850	2680	1952	1434	1034	746	456	324	270	218	165	114	70	14502	15230	15748	16148	16436	16726	2469	2523	2575	2628	2679	2723
N14_PROSTHYPERPLA	70_80	FinnGen	E4_LIPOPROTNAS	0.331602554318942	-0.477602155218704	-0.286738904579421	0.00951480001243846	-1.13834913715685	0.459680993824679	0.289807780021874	0.334221960461674	0.334216505546577	0.317192881484833	0.577844324737934	0.251090340476804	0.252534275972377	0.153005116005225	0.390923619551635	0.976069533381561	0.0488392001237066	0.0671394406132937	453	15365	275	216	188	151	110	66	33	25	22	20	12	16	13449	13508	13536	13573	13614	13658	2061	2069	2072	2074	2082	2078
N14_PROSTHYPERPLA	70_80	FinnGen	E4_METABOLIA	0.307815141265384	-0.185752916835655	-0.0355751464879175	-0.0568887374630469	-0.0533110834442402	-0.0908375643052414	0.086335313797192	0.0922227198042008	0.0992298381693712	0.116890526629942	0.11753907134112	0.11532352275183	0.00036337847960641	0.04399091289612	0.719959746246638	0.626482355866629	0.650145167805067	0.430886281855427	5078	16041	3376	2401	1680	1185	841	500	403	308	247	185	128	78	14776	15751	16472	16967	17311	17652	2564	2659	2720	2782	2839	2889
N14_PROSTHYPERPLA	70_80	FinnGen	E4_NONTOXIC_THYROID	0.68606769751297	0.54313684629076	0.738242687274945	0.155726719384635	0.0545125708204427	0.473580803332224	0.354230054207014	0.316918154160561	0.354252871262534	0.500471795694788	0.500460743935308	0.316857544249904	0.0527715467215493	0.0865640062274753	0.0371653790889176	0.755679118443758	0.913262160876909	0.135014318808536	202	20606	109	91	60	49	34	27	23	18	13	8	11	10	17809	17827	17858	17869	17884	17891	2867	2872	2877	2882	2879	2880
N14_PROSTHYPERPLA	70_80	FinnGen	E4_NUTRIDEF	0.463430417457608	0.0848669958276642	-0.120199686140385	-0.0251384639842532	-0.319019236759017	-0.153973458060514	0.205437972250311	0.209639873168856	0.268108994745661	0.278232465429246	0.316902804646966	0.302136211276485	0.0240821103319685	0.685607784360117	0.65391941134393	0.928008629279568	0.314089302239714	0.61032048767805	789	19988	469	356	252	202	160	93	60	41	28	26	17	11	17423	17536	17640	17690	17732	17799	2825	2844	2857	2859	2868	2874
N14_PROSTHYPERPLA	70_80	FinnGen	E4_OBESITY	0.462367800363414	0.180389203869166	-0.323035027629867	0.0734266994970687	-0.169601831215865	-0.0177337236277899	0.230577399902723	0.224690726598762	0.33404248302717	0.289558549355918	0.316921227572171	0.302131542463523	0.0449351829429842	0.422071075873024	0.333520169683522	0.799818868505918	0.592543004091018	0.953194744671021	660	20010	377	283	198	165	137	81	46	32	23	24	17	11	17419	17513	17598	17631	17659	17715	2828	2842	2851	2850	2857	2863
N14_PROSTHYPERPLA	70_80	FinnGen	E4_OBESITYCAL	0.569738766816628	0.284070863145574	-0.366117936205235	0.257529611371253	-0.238921389605653	0.0447567271807901	0.243633305374004	0.236774252292477	0.378600675961181	0.302364578069903	0.37855598851385	0.333895878145462	0.0193608403106391	0.230234882827903	0.333529400431273	0.394370154624036	0.527949743688102	0.893367809600563	534	20007	302	225	164	131	103	61	39	28	19	21	13	9	17376	17453	17514	17547	17575	17617	2824	2835	2844	2842	2850	2854
N14_PROSTHYPERPLA	70_80	FinnGen	E4_OBESITY_HYPER	0.506714137837272	0.175216273408632	-0.329894776842593	0.0663089418628404	-0.169962121802038	-0.0180621105413242	0.224800400677004	0.224689071766241	0.33404132676189	0.289554569872166	0.31692095418741	0.302131319704996	0.0241922406589897	0.435498819811631	0.323355094817824	0.818866378542537	0.591756868950754	0.952329008817593	665	20011	381	284	199	166	137	81	47	32	23	24	17	11	17419	17516	17601	17634	17663	17719	2829	2844	2853	2852	2859	2865
N14_PROSTHYPERPLA	70_80	FinnGen	E4_THYROID	-0.0698949464100967	-0.251701971868857	-0.197861529392851	0.0506811544002154	0.0096188925131631	0.0345254580437769	0.178210165011938	0.148978550861288	0.163599662752846	0.163589699321571	0.153896589642455	0.128703581514877	0.694906631293059	0.0911201686339728	0.226499591767555	0.756708098059688	0.950162821599876	0.788502570757655	1636	19055	925	866	669	504	405	269	130	121	108	99	87	62	16848	16907	17104	17269	17368	17504	2788	2797	2810	2819	2831	2856
N14_PROSTHYPERPLA	70_80	FinnGen	E4_THYROID_CTRL_EXCLUSION	0.161914746675729	-0.0141620080982772	-0.187280685868683	-0.00307741947002849	-0.0694299788499782	-0.0852747560916791	0.110565063368654	0.0937920168958916	0.113453236281031	0.114124328908725	0.108916720587037	0.0877624260094137	0.143076617383612	0.879980648277023	0.0987936739031002	0.978487251877582	0.523825698386376	0.331222460012646	3840	16067	2102	1867	1457	1148	932	659	306	278	223	221	189	139	14937	15172	15582	15891	16107	16380	2562	2590	2645	2647	2679	2729
N14_PROSTHYPERPLA	70_80	FinnGen	F5_ADO	0.698489416348516	-0.0733501495316811	-0.0655077306191936	-0.0380124488374434	0.254330770196151	-0.246361113122982	0.197433561095519	0.230403263711516	0.259054137002077	0.302259590334347	0.250860733183335	0.258963709187482	0.000403406178972922	0.750215278563001	0.80036655178188	0.899921165168353	0.31066267324041	0.341434594287394	670	19718	377	323	243	168	133	91	63	46	38	31	27	15	17174	17228	17308	17383	17418	17460	2774	2791	2799	2806	2810	2822
N14_PROSTHYPERPLA	70_80	FinnGen	F5_ALCOHOL	-0.310145039813659	0.0729014623113113	-0.157189810133657	-0.216264305966359	-0.786399225732465	-0.323606163054908	0.268334417622373	0.175450128510074	0.219317708493818	0.250982276816657	0.316908470708008	0.209521150927348	0.247756691484669	0.677767847739932	0.473545694924233	0.388868245010456	0.0130841303252697	0.122466390012705	1051	19584	587	484	406	315	251	160	65	61	42	32	21	23	17189	17292	17370	17461	17525	17616	2794	2798	2817	2827	2838	2836
N14_PROSTHYPERPLA	70_80	FinnGen	F5_ALCOHOLAC	-1.07578690208129	-0.256114281150256	0.0292454440757498	-0.215932993334958	-0.210535679447857	-0.091938354965951	0.70755744001026	0.378633528611032	0.378639481543138	0.500479612007941	0.500464723164675	0.408793426717175	0.128404592288319	0.498775716250774	0.938434027829557	0.666139654293549	0.673988505188036	0.822055711846847	307	19540	185	153	116	79	63	29	15	17	13	11	7	6	16906	16938	16975	17012	17028	17062	2741	2739	2743	2745	2749	2750
N14_PROSTHYPERPLA	70_80	FinnGen	F5_ALCOHOL_DEPENDENCE	0.304646605366791	0.0579662089265356	-0.626986572863864	-0.116483267257921	-0.778402413149358	-0.693253058090989	0.378883905304248	0.334215039156026	0.500538217398022	0.408925935401727	0.500476941931359	0.378544276958088	0.42136047614397	0.862305697674529	0.210342293478308	0.775757725035462	0.119869583516495	0.0670459562960204	339	19526	161	142	124	107	102	67	19	15	10	10	6	7	16944	16963	16981	16998	17003	17038	2741	2745	2750	2750	2754	2753
N14_PROSTHYPERPLA	70_80	FinnGen	F5_BEHAVE	0.817357692614113	0.695414119597641	0.118455601762926	-0.647050621460209	-0.301457445274887	-0.0943860915089268	0.334121121151798	0.35424997322883	0.578030376063199	1.00030253905232	0.707476889649387	0.408898012643417	0.0144334211623089	0.0496391478582339	0.837627036589602	0.517725842366549	0.670033391454861	0.817446563718903	203	20634	121	83	46	25	25	26	21	13	9	8	7	6	17836	17874	17911	17932	17932	17931	2859	2867	2871	2872	2873	2874
N14_PROSTHYPERPLA	70_80	FinnGen	F5_DEMENTIA	0.16686829876789	-0.167086967875936	-0.263420449718611	-0.352898534299812	-1.31930702080047	-0.277733817666184	0.100923825332034	0.100437182537495	0.146059791902454	0.224739353456835	0.447750769443621	0.378602401794755	0.0982477780751495	0.0961930469443258	0.0713079904881094	0.116355342500719	0.00321370652611637	0.463206899248237	3037	19384	2462	1965	1059	485	228	78	266	171	76	30	12	7	17023	17520	18426	19000	19257	19407	2670	2765	2860	2906	2924	2929
N14_PROSTHYPERPLA	70_80	FinnGen	F5_DEMENTIA_INCLAVO	0.168092527054321	-0.177915802838337	-0.229116352105525	-0.3430667654406	-1.33964923177563	-0.27762710686388	0.098206607072679	0.0990509841612235	0.140452353683897	0.219359154034666	0.447742960724761	0.378591194582454	0.086966468036144	0.072462032447098	0.102832397880776	0.11782929336014	0.00277151613127136	0.463365514998763	3233	19616	2632	2055	1107	504	235	78	279	178	81	31	12	7	17228	17805	18753	19356	19625	19782	2710	2811	2908	2958	2977	2982
N14_PROSTHYPERPLA	70_80	FinnGen	F5_DEPRESSIO	0.586846302097509	-0.00863988124752671	-0.104932926445463	-0.00792005068096358	0.187757568913848	-0.10417808857803	0.209696809889746	0.224608048944526	0.268095408603208	0.302254046708288	0.268052391168899	0.250786652523787	0.00513331558056974	0.969315755980341	0.695500535085612	0.979095191107243	0.483645687786727	0.677845274285122	648	19728	370	320	236	163	125	83	61	46	36	29	25	16	17171	17221	17305	17378	17416	17458	2774	2789	2799	2806	2810	2819
N14_PROSTHYPERPLA	70_80	FinnGen	F5_MOOD	0.601097649050277	-0.0973884477420501	-0.0877128788618828	-0.0492292589480433	0.2435151770039	-0.268075032508715	0.205375203354046	0.230399074987545	0.259053294107134	0.302255666187683	0.250865442983689	0.258965490627779	0.00342439527046689	0.672518086769493	0.734918547103333	0.870618503195528	0.331697510192097	0.300586415130327	678	19734	385	332	248	170	134	93	61	46	38	31	27	15	17187	17240	17324	17402	17438	17479	2779	2794	2802	2809	2813	2825
N14_PROSTHYPERPLA	70_80	FinnGen	F5_NEUROTIC	0.421617182636004	-0.117477503609953	-0.516349344358035	-1.14415570714415	-0.455851029839657	-0.0771692394576005	0.289590880315747	0.316940992224981	0.447716013104184	0.707420887286786	0.447684802369677	0.316885015140695	0.145418528097337	0.71089042137712	0.24878867557636	0.105800149246631	0.308563429808473	0.807599170130352	402	20216	246	188	138	97	82	54	24	17	14	11	13	10	17530	17588	17638	17679	17694	17722	2818	2825	2828	2831	2829	2832
N14_PROSTHYPERPLA	70_80	FinnGen	F5_ORGANIC	0.217249449456538	-0.228749211945381	-0.164208589829367	-0.299788256329629	-1.04157512119386	-0.197335990050295	0.0942014418245273	0.0990448657527047	0.130976611326953	0.201221010463395	0.354211860317825	0.302231373139405	0.0210982238536635	0.0209130008927648	0.209942150523932	0.13626481287751	0.0032763777711457	0.513801280281856	3461	19455	2770	2162	1194	564	279	111	300	191	95	40	19	11	17148	17756	18724	19354	19639	19807	2698	2807	2903	2958	2979	2987
N14_PROSTHYPERPLA	70_80	FinnGen	F5_PSYCH	0.173401706529042	-0.120857842876629	-0.156073139410955	-0.293249389907883	-0.5403172613902	-0.216716820316286	0.0903742270810512	0.0874835410212406	0.113399215388278	0.155925064944383	0.183906301173878	0.136677825059859	0.055021362903954	0.167127627650786	0.168723862695577	0.0600117618032469	0.00330333845568666	0.112829310807042	4579	16890	3300	2587	1585	917	597	350	368	262	156	94	66	55	15361	16074	17076	17744	18064	18311	2440	2546	2652	2714	2742	2753
N14_PROSTHYPERPLA	70_80	FinnGen	F5_SUBSTANCE	-0.136863412502205	0.0245132099754848	-0.204524304696881	-0.102712963178187	-0.846674843374968	-0.410026718992784	0.230597560778338	0.170408210070249	0.214330038740356	0.230476065554534	0.316909837133532	0.209510498928017	0.552835673514692	0.885618970313658	0.339957428967067	0.655845997843774	0.00754774296865794	0.0503392351274667	1183	19593	671	543	447	336	270	177	74	65	46	35	21	23	17232	17360	17456	17567	17633	17726	2799	2808	2827	2838	2852	2850
N14_PROSTHYPERPLA	70_80	FinnGen	F5_UNSMENDIS	0.118779987999221	-0.384170303254501	-0.140836701127576	0.317542126033841	-0.0902672974554166	0.228346053567199	0.500662087298128	0.500529712738729	0.500559473691523	0.447773846689894	0.500475737402569	0.354145170689195	0.812466090721478	0.442767968079248	0.778435386206479	0.478226821103789	0.85686761215849	0.519069159788958	183	20454	98	92	78	50	43	30	12	12	10	11	7	8	17693	17699	17713	17741	17748	17761	2834	2834	2836	2835	2839	2838
N14_PROSTHYPERPLA	70_80	FinnGen	FALLS	0.261291833012939	0.0100806073036545	0.0194504070882282	-0.117112000114959	0.0362261205856661	-0.0451412506809763	0.0866495853515758	0.0815754514616878	0.0997401619971863	0.126106383507335	0.112008367466633	0.102431232344633	0.00256555857054423	0.901652555738078	0.84538450606674	0.353056905839784	0.74637465396563	0.659431563759461	5391	16151	3568	2733	1711	1128	841	553	437	340	238	174	157	100	15030	15865	16887	17470	17757	18045	2507	2604	2706	2770	2787	2844
N14_PROSTHYPERPLA	70_80	FinnGen	FE	0.0614004196710858	-0.194298435987135	0.0426093419643019	0.104382239124779	-0.474120819498322	-0.0347950772551708	0.289530001680481	0.278155681309998	0.316911801651608	0.40877942453376	0.500464290996664	0.354135869407577	0.832052983796068	0.484849516191613	0.893045373381717	0.798452004722652	0.343454380375333	0.921731026615162	553	20297	374	279	166	84	71	55	34	25	20	13	10	8	17616	17711	17824	17906	17919	17935	2826	2835	2840	2847	2850	2852
N14_PROSTHYPERPLA	70_80	FinnGen	FEMINGHER_BILATERAL	0.626387135226881	-0.280603687827192	0.301608568307451	-0.124413722517215	-0.543892165851801	-0.285386204914297	0.26866421536969	0.317234744893477	0.259503040684526	0.3544346890001	0.409001538568603	0.268614638385518	0.0197276928651529	0.376410109003545	0.245132115991234	0.725573221365123	0.183582628960069	0.288037218592599	425	14751	229	209	174	139	108	71	35	28	32	21	18	14	12962	12982	13017	13052	13083	13120	1950	1957	1953	1964	1967	1971
N14_PROSTHYPERPLA	70_80	FinnGen	FE_MODE	-0.0682687138414412	-0.384326379811497	0.136993215431717	0.133863202152306	-0.567684568107246	0.0458882306494279	0.334075210973895	0.33401262353002	0.333986859650951	0.447730927527398	0.577761350408288	0.378529247525413	0.83807896024777	0.249882717595196	0.681677237551104	0.764954267093446	0.325824571342022	0.903510683253614	476	20289	324	241	137	70	61	44	27	19	17	10	8	7	17597	17680	17784	17851	17860	17877	2817	2825	2827	2834	2836	2837
N14_PROSTHYPERPLA	70_80	FinnGen	FE_STRICT	0.0843284490843552	-0.160473067966073	0.0812650623302299	0.186307071843165	-0.338472893155538	0.125249486292289	0.289524621282695	0.278153546594744	0.316917644482772	0.408778999107594	0.500456518343867	0.35414902017694	0.770848494299222	0.563991741192648	0.797624012715995	0.648559131033144	0.498832245404466	0.723591282231911	537	20292	366	271	159	78	62	48	34	25	20	13	10	8	17605	17700	17812	17893	17909	17923	2824	2833	2838	2845	2848	2850
N14_PROSTHYPERPLA	70_80	FinnGen	FG_CARDMYO	0.0407362637344492	-0.347514021909253	-0.489574547964592	-0.867775271547343	-0.738895310330196	-0.496857992362648	0.335014942302778	0.317661096456888	0.379084029013435	0.50086775679692	0.448176279427746	0.354763796264352	0.903219485521259	0.273964943398517	0.196541759613344	0.0831768052183824	0.0992150198514647	0.16135411562828	462	11241	273	233	183	152	117	76	25	20	14	9	7	8	9982	10022	10072	10103	10138	10179	1423	1428	1434	1439	1441	1440
N14_PROSTHYPERPLA	70_80	FinnGen	FG_CEREBVASC	0.246642832738396	0.0362635671522887	-0.155912393715552	-0.093461012612971	-0.0720274481563504	-0.023982516155329	0.109718293716191	0.0993255322241332	0.121501677205923	0.134425384667571	0.129708245337417	0.115507870285124	0.024578451669845	0.71503814866379	0.199417860510636	0.486890420839283	0.578687056060316	0.835520467066869	4191	4159	2755	1996	1495	1068	780	460	324	264	188	155	129	89	4489	5248	5749	6176	6464	6784	782	842	918	951	977	1017
N14_PROSTHYPERPLA	70_80	FinnGen	FG_CVD	0.283319541225626	-0.00653206943077252	-0.0857497648170406	-0.110984798507647	-0.141485688792364	-0.124919006827139	0.0795562785304518	0.0726089851680978	0.0779368891999099	0.0820995189293317	0.0756130883163993	0.0595645234774702	0.000369097958191483	0.928317194077272	0.271224873634881	0.176428902508731	0.0613201539032489	0.0359754463906703	10653	4451	5445	4557	3919	3323	2910	2319	768	683	633	621	584	539	7294	8182	8820	9416	9829	10420	1597	1682	1732	1744	1781	1826
N14_PROSTHYPERPLA	70_80	FinnGen	FG_DISVEINLYMPH	0.000400106809834029	0.00395289544827601	-0.173746184376972	-0.0872127227031521	0.162005510512636	-0.146636062073	0.20322198707277	0.17002056718022	0.206376501124673	0.219084403207453	0.178713917485244	0.150301314128819	0.998429112693002	0.981451243315332	0.399849875911401	0.690572550526862	0.36466728526926	0.329255798016409	1436	3720	835	660	470	367	302	239	101	94	81	71	65	52	3691	3866	4056	4159	4224	4287	529	536	549	559	565	578
N14_PROSTHYPERPLA	70_80	FinnGen	FG_DOAAC	0.409040721718758	-0.0292085807359464	-0.0198583048783404	0.0313488763113843	0.0669625094868191	-0.201156213162073	0.102339749374028	0.100748552664258	0.11260047026675	0.125208467021757	0.122453039718093	0.124609569455936	6.41801032974725e-05	0.771880779202276	0.860010527859095	0.802298556902227	0.584487036744933	0.106464135744363	4235	3975	2679	2166	1630	1169	835	483	380	303	229	175	129	77	4444	4957	5493	5954	6288	6640	707	784	858	912	958	1010
N14_PROSTHYPERPLA	70_80	FinnGen	FG_HYPERTENSION	0.243351671500273	-0.320240571218755	-0.130013687556556	-0.160604496139368	-0.216513916488951	-0.143487240930497	0.0873838769732485	0.0911212370310714	0.0913686675953578	0.0986212262986918	0.0926856064711051	0.0702522062919212	0.0053551202017088	0.000440674000781091	0.154748613192635	0.103419276349405	0.0194910504776893	0.0411060366359635	6957	4329	3816	3054	2394	1953	1659	1338	513	412	390	366	334	305	5739	6501	7161	7602	7896	8217	1218	1319	1341	1365	1397	1426
N14_PROSTHYPERPLA	70_80	FinnGen	FG_OTHHEART	0.430898448079629	0.0834394431669086	-0.0146678956042328	0.117855567002233	0.0665127167437953	-0.0704637018659057	0.073600330638714	0.070501870367587	0.0814018517301481	0.0863158099695898	0.0857273736871279	0.0786649155136002	4.78239482750872e-09	0.236608352178364	0.857002483535418	0.172127509218642	0.437829747366188	0.370388990153141	9015	4673	5579	4493	3275	2368	1774	1121	796	655	499	411	324	214	6065	7151	8369	9276	9870	10523	1248	1389	1545	1633	1720	1830
N14_PROSTHYPERPLA	70_80	FinnGen	FG_PULMHEART	0.5577447089827	-0.0240603823950433	-0.0439359487131499	-0.652004538208792	-0.357421416226347	0.102304943109143	0.190378728574075	0.21923523413208	0.278115220449626	0.447714661980262	0.378576374920533	0.289562048524666	0.00339334426259744	0.912610122018058	0.874474524282489	0.145311139893214	0.345108479764455	0.723856629982002	803	20212	596	358	224	138	106	50	64	41	28	18	16	12	17526	17764	17898	17984	18016	18072	2829	2852	2865	2875	2877	2881
N14_PROSTHYPERPLA	70_80	FinnGen	G6_CARPTU	-0.26501798062135	0.180701248279837	0.229275532692534	-0.265495464390511	0.380316716252876	-0.086246493326177	0.317115817052047	0.201211987207818	0.219359338406372	0.317002226336223	0.230416846918694	0.224593132262888	0.403316078761889	0.369151413813401	0.295928116369206	0.40230076550136	0.0988285538859214	0.700969436539366	653	18490	362	314	243	179	130	103	60	58	49	38	32	20	16152	16200	16271	16335	16384	16411	2569	2571	2580	2591	2597	2609
N14_PROSTHYPERPLA	70_80	FinnGen	G6_DIABETNEUR	0.496305478494927	-0.0161029978587034	0.0358073428348187	-0.251099854513181	-0.139612952449371	0.424517023691093	0.33422752397792	0.35429252278786	0.408895206404797	0.500539322311641	0.447749521944349	0.333948521284226	0.137561574356941	0.963747721939411	0.93021768973971	0.615907692643232	0.755184628411682	0.203655734988194	294	18474	165	138	91	78	62	38	23	16	12	12	10	9	16044	16071	16118	16131	16147	16171	2536	2543	2547	2547	2549	2550
N14_PROSTHYPERPLA	70_80	FinnGen	G6_EPIPAROX	0.172971503577157	0.118229199827732	0.118544144118259	-0.0916553244637985	0.0937979363289201	0.0354560333107328	0.101745164935425	0.0850629807480596	0.098672355802024	0.12183765165222	0.10568232024185	0.0870107323512516	0.0891221940192066	0.164558664068191	0.229599314509851	0.451886167360643	0.37478493175606	0.683647884238367	4601	15402	2688	2262	1620	1173	907	627	357	305	243	203	186	142	14484	14910	15552	15999	16265	16545	2474	2526	2588	2628	2645	2689
N14_PROSTHYPERPLA	70_80	FinnGen	G6_EPLEPSY	0.390671685694035	-0.46164734295347	0.183671307637303	-0.601543154157496	-0.112787039825751	0.110720091937625	0.214873081426466	0.278472720049106	0.251240921152673	0.447938915293804	0.354405216014501	0.26834617859151	0.0690410726376862	0.0973612725943208	0.464744645007538	0.179300029635687	0.750300487799742	0.67989844880993	782	15080	529	400	248	154	109	71	49	30	26	17	15	14	13239	13368	13520	13614	13659	13697	2045	2064	2068	2077	2079	2080
N14_PROSTHYPERPLA	70_80	FinnGen	G6_HEADACHE	-0.382495312628288	0.636616406729255	0.579118631304056	-0.111667125821158	-0.795798345743723	0.533599217883432	0.500803785328654	0.243841576013299	0.28973621107255	0.44792700921075	0.577864918805254	0.230683074986766	0.445008595529931	0.00903363152509031	0.0456322794844598	0.803130592058701	0.168470331134836	0.0207156650981065	312	15034	166	146	107	85	69	51	33	32	22	15	13	19	13119	13139	13178	13200	13216	13234	2028	2029	2039	2046	2048	2042
N14_PROSTHYPERPLA	70_80	FinnGen	G6_NERPLEX	-0.0219164173823141	0.183955496099061	0.202094450943836	-0.35052010212025	0.0678480494044663	-0.173814579294738	0.181141951761789	0.130970530729298	0.147517320610955	0.214306075663747	0.165758053672753	0.141561973912423	0.903698725680389	0.16015323170268	0.170695955061649	0.101922270321117	0.682305004451618	0.219509356792417	1676	18589	918	777	585	456	350	278	139	131	105	77	70	51	16525	16666	16858	16987	17093	17165	2683	2691	2717	2745	2752	2771
N14_PROSTHYPERPLA	70_80	FinnGen	G6_NEURO	0.344523174753651	0.137354508916436	0.192000633440911	-0.0554013426020963	0.0891257350868442	0.0493126906728966	0.0760450569340824	0.0689084895956307	0.0777461481775803	0.0985026272674548	0.0883899174302012	0.0722791219629299	5.88404296412974e-06	0.0462298505656874	0.0135270305308764	0.573819557664299	0.313298619268661	0.495078611659185	7724	12293	4679	3837	2685	1918	1443	1022	646	531	413	315	278	219	12537	13379	14531	15298	15773	16194	2155	2270	2388	2486	2523	2582
N14_PROSTHYPERPLA	70_80	FinnGen	G6_OTHNEU	0.316128497620272	-0.0293700390433421	-0.0437498334585358	-0.217267669584056	-0.00638369748488064	-0.158481313114828	0.116959446580485	0.111228086769276	0.127808035300441	0.159587088591734	0.140312575063884	0.133134075260789	0.00687395277902009	0.791739570954372	0.73211840619293	0.17337582311627	0.963711755398533	0.2338936100285	2667	18648	1647	1346	1031	748	537	333	230	186	144	111	93	58	16748	17049	17364	17647	17858	18062	2690	2734	2776	2809	2827	2862
N14_PROSTHYPERPLA	70_80	FinnGen	G6_PARKINSON	0.158356991726518	0.303930318954904	0.394308416608078	0.209372762150074	0.25100382662855	0.44063662537308	0.230440830267798	0.175309656720099	0.214191559859618	0.302215798857421	0.316904638397826	0.27806691662438	0.49196202746476	0.0829754104574919	0.0656340424467927	0.488439938837452	0.428332428198846	0.113047606312584	660	20377	432	384	226	134	83	50	78	69	44	26	19	13	17672	17720	17878	17970	18021	18054	2855	2864	2889	2907	2914	2920
N14_PROSTHYPERPLA	70_80	FinnGen	G6_PARKINSON_EXMORE	0.286631370915037	0.429198628230465	0.517969849626317	0.336446384129504	0.383918275043175	0.559063652372387	0.232343107563158	0.177619616946068	0.216058685487503	0.303557737764339	0.318199979610723	0.279569818020901	0.217331273065353	0.0156751739675356	0.016513815516658	0.267713298583083	0.227612649551077	0.0455296200473372	660	8194	432	384	226	134	83	50	78	69	44	26	19	13	7364	7412	7570	7662	7713	7746	980	989	1014	1032	1039	1045
N14_PROSTHYPERPLA	70_80	FinnGen	G6_PARKINSON_INCLAVO	0.278557598762234	0.311319535974755	0.372255155992578	0.18382127063067	0.243403287860741	0.440242071129417	0.214301720632152	0.172745825462022	0.214196378258133	0.302217863597539	0.316903317145775	0.278068007802671	0.193656372358166	0.0715166676065872	0.0822257450938749	0.543027700292577	0.442446804097207	0.113371952368849	681	20353	447	393	232	140	84	51	82	70	44	26	19	13	17654	17708	17869	17961	18017	18050	2851	2863	2889	2907	2914	2920
N14_PROSTHYPERPLA	70_80	FinnGen	G6_POLYNEU	0.415119607801194	-0.0700788589034509	-0.250907145470662	-0.129072826353526	-0.000306502314961863	0.0692152731127989	0.209734757193539	0.219206531222566	0.28941190598555	0.316918392839642	0.302235374295727	0.316878638086622	0.0477867448146534	0.74920084082176	0.385966578263509	0.683806281955632	0.999190851092099	0.82709539084987	679	20300	443	360	239	171	125	55	64	44	27	24	16	10	17627	17710	17831	17899	17945	18015	2845	2865	2882	2885	2893	2899
N14_PROSTHYPERPLA	70_80	FinnGen	G6_POLYOTHUNS	0.429400891213491	-0.0548268742953724	-0.310922750166962	-0.102564117526059	-0.0504097936043073	0.0350385558140667	0.219402909759269	0.230364780903154	0.316900246993966	0.333990350394701	0.333996675791808	0.354122715473984	0.0503317176555623	0.811880904175905	0.326524887002002	0.758777100513788	0.880031701812312	0.921182200037955	610	20296	399	321	213	153	110	49	56	38	22	19	12	8	17611	17689	17797	17857	17900	17961	2840	2858	2874	2877	2884	2888
N14_PROSTHYPERPLA	70_80	FinnGen	G6_SLEEPAPNO	0.117313638243871	0.240097942335087	0.27328086853104	0.114154965938353	0.107111503051344	0.0351689177013354	0.164268308216145	0.127193967057866	0.156042162177894	0.18711743741694	0.16809808186693	0.126729554687724	0.475129063817713	0.059072688438506	0.0798895809571268	0.541814621131877	0.52399688188474	0.78138732290635	1882	17648	1028	908	569	395	346	269	132	115	85	70	73	64	15745	15865	16204	16378	16427	16504	2625	2642	2672	2687	2684	2693
N14_PROSTHYPERPLA	70_80	FinnGen	G6_SLEEPAPNO_INCLAVO	0.134113543164602	0.165618757468226	0.196261045402426	0.113199078554857	0.11645068496007	0.0336212558164673	0.156409838436373	0.127208460234924	0.157897661929573	0.18401847629147	0.165851472980029	0.12672807579151	0.391196493605673	0.192934277566246	0.213881249255757	0.538455259420653	0.482592867807239	0.790776557371164	2019	17609	1134	987	611	411	353	271	135	114	85	72	74	64	15732	15879	16255	16455	16513	16595	2627	2648	2677	2690	2688	2698
N14_PROSTHYPERPLA	70_80	FinnGen	G6_TIA	0.260257938941242	-0.00843376272075783	0.0719777488176161	-0.183654878995988	0.0263066978650601	-0.163064363138803	0.133286388137049	0.121480885340154	0.133073821144454	0.1704339345379	0.150637471651855	0.147583869350714	0.0508643977350072	0.94465164262962	0.588586254425506	0.281224689933882	0.861365803491319	0.269206017669502	2124	18581	1294	1093	828	625	443	264	193	162	128	98	82	47	16579	16780	17045	17248	17430	17609	2639	2670	2704	2734	2750	2785
N14_PROSTHYPERPLA	70_80	FinnGen	G6_ULLNLE	-1.15351742436358	0.639126263164356	0.730935202776207	0.917477335199741	-0.0431309197373586	-0.278619898544566	1.00032377569252	0.334164006161391	0.35446637751984	0.378617933755592	0.577792595217705	0.408889708538133	0.248851257888462	0.0557976752005736	0.0392008787711802	0.0153832956202548	0.940494977576345	0.495614630778207	171	18455	79	68	56	39	33	34	21	23	18	12	7	6	15997	16008	16020	16037	16043	16042	2529	2527	2532	2538	2543	2544
N14_PROSTHYPERPLA	70_80	FinnGen	G6_XTRAPYR	0.319961283782475	0.232882991775539	0.26158121842075	-0.0114408535397777	0.286633782831195	0.401934708867434	0.170473520912269	0.145866680393423	0.180816456539802	0.250861441846045	0.230355276505955	0.205122896845119	0.0605321769109225	0.110366750480805	0.147990183792153	0.963624075162464	0.213384839268974	0.0500563175385952	1095	19945	703	617	367	239	148	87	124	104	69	45	36	24	17415	17501	17751	17879	17970	18031	2798	2818	2853	2877	2886	2898
N14_PROSTHYPERPLA	70_80	FinnGen	G6_XTRAPYROTH	0.39402142797338	0.143934585790905	0.429006544655049	0.0558282012731733	-0.00797166609056575	0.36896167268985	0.251071814643518	0.236671001601429	0.26810838676408	0.378569102299896	0.408811781717019	0.316948289699979	0.116564667971405	0.54307926114678	0.109571176708353	0.882759773591175	0.984442556387142	0.244380716119582	466	19860	303	261	140	95	59	35	52	41	28	19	14	10	17240	17282	17403	17448	17484	17508	2731	2742	2755	2764	2769	2773
N14_PROSTHYPERPLA	70_80	FinnGen	GOUT	0.236972357328223	-0.00914805575496816	-0.0906816599413963	0.256986366736122	-0.184476724596704	-0.500062984101112	0.172997448659205	0.165871626791131	0.209671519408595	0.214297456073075	0.278165676655346	0.268087405118112	0.170748525978086	0.956017831213841	0.665382461198751	0.230448631899196	0.507208807320378	0.0621396017059876	1264	18394	823	630	408	258	180	122	92	70	55	40	21	14	16093	16286	16508	16658	16736	16794	2650	2672	2687	2702	2721	2728
N14_PROSTHYPERPLA	70_80	FinnGen	GOUT_IDIOP_NOS	0.250581495288805	0.129673464837821	0.0529274220915213	0.125047323324254	-0.270828341187508	-0.948772066771439	0.183877623840848	0.168012438230742	0.219222446767099	0.259032772971614	0.333965567059358	0.408776702377567	0.172957433280361	0.440227726525086	0.809219930810253	0.629275306734297	0.417396165475794	0.0202866668577977	1080	19868	734	529	335	202	140	88	81	61	41	26	14	6	17306	17511	17705	17838	17900	17952	2827	2847	2867	2882	2894	2902
N14_PROSTHYPERPLA	70_80	FinnGen	H7_BLEPHAROCHALASIS	0.0303945153076629	0.263596171036071	0.0513117993205227	0.265492477034393	0.57915204992186	-0.0241639159893481	0.289639536495102	0.205292416255292	0.278175942698088	0.302304056586745	0.26811427898706	0.334042052793347	0.916424124639824	0.199140747761389	0.853654112884837	0.379818940830379	0.0307653920990558	0.942332967210671	511	18921	328	284	186	123	78	43	51	50	32	26	19	9	16414	16458	16556	16619	16664	16699	2639	2640	2658	2664	2671	2681
N14_PROSTHYPERPLA	70_80	FinnGen	H7_CATARACTOTHER	-0.282082136148211	0.0926511601102132	0.0913862319887777	0.47792777045765	-0.182602315105811	0.089191025457388	0.194221494937477	0.13730424318489	0.178665592201273	0.190752666113234	0.268437313812427	0.201745663803863	0.146397803806076	0.499810907612775	0.609005762438655	0.0122283898978606	0.496351289991332	0.658419471692174	1381	13620	964	759	415	253	166	111	127	114	74	49	32	25	12090	12295	12639	12801	12888	12943	1820	1833	1873	1898	1915	1922
N14_PROSTHYPERPLA	70_80	FinnGen	H7_CATARACTSENILE	0.0601020111638576	0.0189165719301162	-0.0149635586086199	-0.0663722283205428	-0.113179262105012	-0.0763007706246292	0.0705700128121505	0.0600693803818772	0.0730218629203019	0.090282671190009	0.0958853306580967	0.0901037749492766	0.394400042276222	0.752828429507035	0.837635501510269	0.462241923283421	0.237856843259504	0.397101077019109	8619	14436	6007	5053	3228	2060	1302	694	815	687	479	332	229	136	13881	14835	16660	17828	18586	19194	2352	2480	2688	2835	2938	3031
N14_PROSTHYPERPLA	70_80	FinnGen	H7_CHALAZION	0.796200210668436	0.109363469061082	-0.0391722668335717	0.654610230419378	-0.143546495112156	0.251782854401908	0.44789773957446	0.500535996798277	0.577806109706422	0.408901236963339	0.577760770844062	0.35443281146627	0.0754632666019664	0.827045233544025	0.94594895956012	0.109398939498773	0.803783799040316	0.477466993769304	121	18893	63	56	39	39	27	18	10	10	10	14	9	8	16325	16332	16349	16349	16361	16370	2616	2616	2616	2612	2617	2618
N14_PROSTHYPERPLA	70_80	FinnGen	H7_CHOROIDRETINA	-0.16203267178228	0.00263154737168365	-0.121541149174386	-0.169863169654599	-0.244403876897707	-0.148105705638464	0.131069797280684	0.0978029101736314	0.122345589743572	0.143076143607873	0.147458482954108	0.124249417995574	0.216372355727062	0.978534200118593	0.320502956288814	0.235139998337655	0.097430154176578	0.233259984885742	3126	18044	2006	1726	1195	879	628	375	253	241	164	127	97	67	16253	16533	17064	17380	17631	17884	2658	2670	2747	2784	2814	2844
N14_PROSTHYPERPLA	70_80	FinnGen	H7_CONJUNCTIVA	-0.093997890891982	-0.0569003954419276	0.277695821774258	-0.0202590196504842	0.129768620486949	-0.11311131257143	0.2782996642167	0.21924759482237	0.21426596257525	0.278138851796753	0.236600920388414	0.201126382870738	0.735545690357706	0.79522962047271	0.194964013832625	0.941935197671303	0.583368893194855	0.573850852022257	702	19962	395	346	247	190	149	108	63	61	50	39	38	25	17401	17450	17549	17606	17647	17688	2805	2807	2818	2829	2830	2843
N14_PROSTHYPERPLA	70_80	FinnGen	H7_CONJUNCTIVITIS	-0.249134168798108	-0.0556989644903892	0.308505261655701	0.118412751492302	-0.0408272456092014	0.0133313832191626	0.378678056908207	0.278173173560517	0.259101644742275	0.316928461790816	0.316903953083993	0.230382025427484	0.510599208528581	0.841299721784992	0.233782088976159	0.708682498150861	0.897490894989616	0.953855030634377	449	19944	245	211	163	127	100	72	41	40	32	26	24	19	17326	17360	17408	17444	17471	17499	2781	2782	2790	2796	2798	2803
N14_PROSTHYPERPLA	70_80	FinnGen	H7_CONJUNCTIVITISACUNONATOPIC	0.184238825916942	-0.47591601403181	0.239936436870903	-0.0269089448648566	-0.454615309050419	0.22924341342573	0.378693600558797	0.447730200243751	0.378581470351344	0.500458791382468	0.577734477433557	0.354161851564544	0.62660448961524	0.287803413420099	0.52622600614652	0.957119564624884	0.431344411459729	0.517447947448014	271	19935	171	138	90	62	45	29	21	17	13	12	10	8	17256	17289	17337	17365	17382	17398	2758	2762	2766	2767	2769	2771
N14_PROSTHYPERPLA	70_80	FinnGen	H7_CORNULCER	0.0426442075826525	-0.0650525274666171	0.108357273211157	-0.372211615181689	-1.51352740648966	0.0746692812328594	0.447902931508645	0.378591093766765	0.408802830846113	0.577792361719757	1.00022751014687	0.378520328194972	0.924149145347479	0.863572799833566	0.79096325055576	0.519448246863017	0.130233145139429	0.843619198194234	229	19867	139	127	79	68	48	32	16	14	11	8	6	7	17194	17206	17254	17265	17285	17301	2747	2749	2752	2755	2757	2756
N14_PROSTHYPERPLA	70_80	FinnGen	H7_DIPLOPIA	0.0639534958968308	-0.0260246938032278	-1.07138483495531	0.0128214283606679	-0.937867249689586	0.328360863601777	0.447833607703641	0.378638387466895	0.707453516137507	0.447706865547734	0.707433425645521	0.354358928647834	0.88644309903318	0.945202693508151	0.129918246009923	0.977153306409218	0.184928427997948	0.354116841739557	233	19843	139	120	88	72	48	28	17	13	10	11	6	8	17179	17198	17230	17246	17270	17290	2741	2745	2748	2747	2752	2750
N14_PROSTHYPERPLA	70_80	FinnGen	H7_ENTROPION	-0.319452854540892	0.0768064482689613	0.0234225482745657	0.263936636476336	-0.638293191696632	0.0110487774241443	0.378636987063933	0.250940721129521	0.302305944411313	0.334109123657759	0.57778378957975	0.408952073993344	0.398841749250725	0.759548248960319	0.938242007157425	0.429544498562296	0.269278021006525	0.978445942381211	388	18935	270	226	156	106	65	25	38	34	22	14	6	6	16400	16444	16514	16564	16605	16645	2615	2619	2631	2639	2647	2647
N14_PROSTHYPERPLA	70_80	FinnGen	H7_EYELIDDIS	-0.0701240052313894	0.0582624962812879	0.105135363874369	0.216642436865069	0.280543369364632	-0.0207942055713622	0.197431235269802	0.147447438804008	0.170384880581505	0.197348796639525	0.201143381702678	0.21432464888956	0.722453308526989	0.692738992913969	0.537204172649653	0.272307483246989	0.16309328441817	0.922708925296631	1192	19000	785	679	465	304	195	103	119	112	78	56	38	22	16603	16709	16923	17084	17193	17285	2685	2692	2726	2748	2766	2782
N14_PROSTHYPERPLA	70_80	FinnGen	H7_EYE_ADNEXA	0.0522502123276306	0.0434615716042323	0.0347397297683051	0.0318225950962866	0.00749494638895213	0.0142233742600221	0.0699207066058944	0.0576468480290581	0.0648647163383989	0.0736105505966693	0.0732606207705693	0.0643225854682097	0.45489571303676	0.450892469347692	0.592254342793441	0.665515942740117	0.918514385397472	0.824994589805763	11245	10529	6964	6192	4451	3197	2258	1387	987	907	717	575	447	308	11665	12437	14178	15432	16371	17242	2158	2238	2428	2570	2698	2837
N14_PROSTHYPERPLA	70_80	FinnGen	H7_GLAUCCLOSEPRIM	-0.118111446121625	-0.273401369757601	-1.05995876138901	-0.0987519957644266	-0.274269604771831	0.394560088858034	0.707476417673866	0.577758390747214	1.00025017519879	0.707477929620631	0.707446139285874	0.408971623321469	0.867411328081034	0.636062966882757	0.289283991545583	0.888989357091027	0.698245654667591	0.334664268798646	100	19140	62	59	42	27	21	13	8	6	6	6	8	6	16549	16552	16569	16584	16590	16598	2621	2623	2623	2623	2621	2623
N14_PROSTHYPERPLA	70_80	FinnGen	H7_GLAUCOMA	0.00555429466152991	-0.0951185608524671	-0.00674770107779494	-0.350878504180655	0.0396311845238133	-0.00425901046536167	0.163756037234182	0.136509439611247	0.150573234265509	0.205211842841782	0.16360698051576	0.14760753088332	0.97294245483646	0.485933544638055	0.964256030926975	0.0872962871251668	0.808598798137348	0.976981342242086	1679	19291	1058	947	662	472	350	196	141	127	108	81	75	47	17001	17112	17397	17587	17709	17863	2770	2784	2803	2830	2836	2864
N14_PROSTHYPERPLA	70_80	FinnGen	H7_GLAUCOMA_POAG	0.0577155447891001	0.00605511980411033	0.127244646254417	-0.890370677463115	0.0622464390761522	-0.226695931930429	0.219338545209076	0.18086317974081	0.197271925851992	0.378583041255191	0.236686741760844	0.251118258758721	0.792446891116235	0.973292605800615	0.5189132111311	0.0186802860952028	0.792557658698695	0.366660868177748	834	19208	541	475	344	247	164	82	74	66	52	34	32	16	16751	16817	16948	17045	17128	17210	2676	2684	2698	2716	2718	2734
N14_PROSTHYPERPLA	70_80	FinnGen	H7_GLAUCPRIMOPEN	0.00306149384552102	-0.0320058978947722	-0.0509335914142162	-0.648960038077682	0.0116001032231146	-0.18806808214125	0.197353676146331	0.15954750306185	0.183811613904151	0.289470075617358	0.205261218612448	0.20548708820001	0.987623130451162	0.841008080173177	0.781705856591991	0.0249684891489023	0.954932456618541	0.360070555176688	1097	19247	711	632	468	323	225	120	94	87	68	48	43	24	16834	16913	17077	17222	17320	17425	2705	2712	2731	2751	2756	2775
N14_PROSTHYPERPLA	70_80	FinnGen	H7_GLAUCSUSP	0.03849784543014	-0.0454640245180455	0.134024870857944	-0.450652491088558	-0.21302815574491	-0.0754387597866095	0.236812339346773	0.197319512873106	0.214286446992876	0.334010807780842	0.289464057397665	0.259127130276395	0.870859458392746	0.817774626371611	0.531677553405724	0.177267822902378	0.461767260575638	0.770954616613068	781	19190	494	442	295	202	159	87	62	53	42	27	23	15	16744	16796	16943	17036	17079	17151	2671	2680	2691	2706	2710	2718
N14_PROSTHYPERPLA	70_80	FinnGen	H7_IRIDOACUTE	-0.123357625259544	0.365280904581535	-0.690514933009779	0.0193343299035899	-0.54698598298036	0.259926437262818	0.500741784061918	0.302384434860883	0.577754946848531	0.447741396739668	0.577735927260616	0.302285694395218	0.805411482903905	0.227046617073379	0.232020919199394	0.965556523217716	0.343753398998957	0.389860639367288	224	19852	123	118	95	74	54	30	18	17	9	10	7	11	17187	17192	17215	17236	17256	17280	2748	2749	2757	2756	2759	2755
N14_PROSTHYPERPLA	70_80	FinnGen	H7_IRIDOCYCLITIS	-0.717758637246968	0.447716853188862	-0.5947037444735	-0.1714788748778	-0.699269629013022	0.185117936327556	0.577877322441423	0.259148853615599	0.500457546477825	0.447712374322211	0.577734736378033	0.289464106882769	0.214214214647257	0.0840521445287075	0.2347073352509	0.701711424758123	0.226139048592573	0.522485042523008	296	19863	173	159	116	90	63	37	21	21	11	11	8	12	17209	17223	17266	17292	17319	17345	2756	2756	2766	2766	2769	2765
N14_PROSTHYPERPLA	70_80	FinnGen	H7_IRIDOCYC_ANTER	-0.504958535304756	0.362953094796063	-0.506971668605296	-0.080478588409307	-0.618514137358879	0.145287312394891	0.577933171006549	0.289524836504884	0.500441487317252	0.447705794518071	0.577723118094408	0.302239556550646	0.382264380166767	0.209981452837831	0.311036832679753	0.857342750120394	0.284346390303141	0.630727949466511	243	20550	135	129	104	82	58	34	18	18	10	10	7	11	17773	17779	17804	17826	17850	17874	2867	2867	2875	2875	2878	2874
N14_PROSTHYPERPLA	70_80	FinnGen	H7_KERATITIS	0.281941906675096	-0.215215263449103	-0.199092404918258	0.0779597879453959	-0.182465568036842	-0.040633542973455	0.268249398293329	0.278171137726587	0.333986290989358	0.317004031816172	0.334002035953513	0.259071537823912	0.293238405723504	0.439120437902457	0.551102070169835	0.805738895420124	0.58485920989947	0.875368626413057	514	19906	301	265	162	135	109	72	39	31	29	27	20	15	17298	17334	17437	17464	17490	17527	2782	2790	2792	2794	2801	2806
N14_PROSTHYPERPLA	70_80	FinnGen	H7_LACRIGLAND	-0.687927228937685	0.139078133413031	-0.465264012196343	0.53428120578677	-0.717339950957424	0.481742706976897	0.500564929290602	0.268175094598295	0.447745285605041	0.334082929995824	0.577747103594215	0.316864887239591	0.169348041475882	0.60403313054291	0.298745886394769	0.109765676154144	0.214378337441355	0.128425272805937	373	18937	237	205	126	81	59	41	25	26	18	20	12	10	16415	16447	16526	16571	16593	16611	2633	2632	2640	2638	2646	2648
N14_PROSTHYPERPLA	70_80	FinnGen	H7_LACRIMALSYSTEM	-0.262250519469848	0.105703951687719	-0.491047518097016	0.25179985182018	-0.795175481274397	0.469870698479745	0.354347009537719	0.236739840505797	0.378591445052885	0.316971324168647	0.500453662414851	0.268018451371724	0.459242233481909	0.655237293464662	0.194618087383227	0.426966584940973	0.112080869966982	0.0795800082974575	485	18953	306	264	181	118	84	59	35	33	23	24	16	14	16448	16490	16573	16636	16670	16695	2649	2651	2661	2660	2668	2670
N14_PROSTHYPERPLA	70_80	FinnGen	H7_LENS	0.0476964521098648	0.0209504728264774	-0.043311674367384	-0.0472346949116494	-0.109754048357511	-0.0229223519963981	0.0705606768786761	0.059750839387424	0.0736372289009753	0.0890265366477205	0.0951093478778814	0.087767620629953	0.499063729364593	0.7258654947478	0.556413949521114	0.595717681821391	0.248509389837348	0.793960686980009	8741	14456	6090	5119	3257	2086	1314	700	819	696	483	342	240	144	13922	14893	16755	17926	18698	19312	2366	2489	2702	2843	2945	3041
N14_PROSTHYPERPLA	70_80	FinnGen	H7_LIDLACRIMALORBIT	0.00509260481671163	0.0203732043333834	-0.0381448842972531	0.216209028186039	0.00648759209556709	0.152407145836764	0.157790768627096	0.124939006012583	0.150575589349035	0.157637894151434	0.175341965142568	0.148997424481679	0.974253212106954	0.870467097307022	0.800015420670115	0.170202037787808	0.970485281377111	0.306362491302568	1824	19068	1165	1009	702	478	320	186	162	152	110	95	66	46	16797	16953	17260	17484	17642	17776	2768	2778	2820	2835	2864	2884
N14_PROSTHYPERPLA	70_80	FinnGen	H7_MACULADEGEN	-0.046447077770782	0.0464797488968622	0.0227796434811824	-0.201440429022566	0.00854996474880979	-0.31907457326693	0.14758720948885	0.117524497608625	0.150751681774461	0.209772106774973	0.209804794838194	0.268359562300467	0.752982329004939	0.692481392287725	0.879891263073286	0.336913184926778	0.967493606944951	0.234446920024717	1882	17978	1390	1143	685	426	245	106	178	155	92	56	35	14	15751	15998	16456	16715	16896	17035	2541	2564	2627	2663	2684	2705
N14_PROSTHYPERPLA	70_80	FinnGen	H7_OCUMUSCLE	0.575398761599338	0.0399633164245145	-0.0858004862844983	0.112607740032973	0.31152090925127	-0.473557468106437	0.230488243003772	0.250889519557407	0.316936615405464	0.316925566104357	0.289384123034439	0.354175452053147	0.0125448895892529	0.873443147086007	0.786607835417166	0.722355196955404	0.28170539874945	0.181199699766534	507	20297	309	256	158	131	88	63	48	36	28	23	18	8	17603	17656	17754	17781	17824	17849	2844	2856	2864	2869	2874	2884
N14_PROSTHYPERPLA	70_80	FinnGen	H7_OTHERCONJ	0.0447899282239637	-0.127920981612704	0.218088958161029	-0.177957731430874	0.464713424522378	-0.295752418882632	0.408933871243012	0.354207607089735	0.354204823878478	0.500453922047376	0.33399909845184	0.378640656194847	0.912783289489965	0.717989629669708	0.538083129386296	0.722145656151434	0.164115889527645	0.434749580490305	275	19916	163	143	93	68	51	37	24	23	21	15	16	7	17245	17265	17315	17340	17357	17371	2759	2760	2762	2768	2767	2776
N14_PROSTHYPERPLA	70_80	FinnGen	H7_RETINALBREAK	0.0888515914417281	0.23351501906659	-0.160379700913426	-0.232481627761971	-0.0535063956946949	-0.0611496587919112	0.448054885209441	0.317218257835702	0.408963468042491	0.447799063049406	0.408851597666021	0.334156844088673	0.842806322199814	0.461649394706821	0.694938936148687	0.603645641544428	0.895878172012664	0.854800469280466	271	17696	129	120	111	89	69	50	21	23	17	18	13	9	15403	15412	15421	15443	15463	15482	2414	2412	2418	2417	2422	2426
N14_PROSTHYPERPLA	70_80	FinnGen	H7_RETINALDETACH	-0.118227346089817	0.0510602656175145	-0.417896124221446	-0.0634473058620567	-0.270101553379825	-0.17809603368612	0.230722820288794	0.168213325050023	0.236779593313146	0.219337012237411	0.23044382840948	0.187181432017549	0.608356009282495	0.761474777070416	0.0775778618597123	0.772375855245659	0.24115979804599	0.341369861852411	1037	17777	603	539	413	326	258	159	78	76	56	53	40	29	15653	15717	15843	15930	15998	16097	2480	2482	2502	2505	2518	2529
N14_PROSTHYPERPLA	70_80	FinnGen	H7_RETINALDETACHBREAK	-0.410317304917802	-0.493288651739245	-0.430762061632419	-0.0763246964197267	-0.203821281700941	-0.174213886190222	0.50069064471032	0.408917142496651	0.408874787368224	0.378621289529094	0.378602262817829	0.302370679643457	0.412499696631103	0.227690618514567	0.292097920467483	0.84024050418654	0.590334064635671	0.564507049513606	314	17709	174	157	134	110	90	59	19	16	18	16	12	11	15413	15430	15453	15477	15497	15528	2417	2420	2418	2420	2424	2425
N14_PROSTHYPERPLA	70_80	FinnGen	H7_RETINALDISOTH	-0.19719984636512	-0.0120702359627785	0.0332255445674377	-0.203117405907413	-0.145144575265612	-0.222760096056546	0.147585340198305	0.110010711795856	0.130953590859839	0.172915751326847	0.172921492463503	0.170531336471384	0.181492070608029	0.912632442979501	0.799711884760526	0.24013032987436	0.401263458096509	0.191460501872301	2374	17993	1614	1364	891	620	410	228	204	190	124	85	63	35	15960	16210	16683	16954	17164	17346	2589	2603	2669	2708	2730	2758
N14_PROSTHYPERPLA	70_80	FinnGen	H7_RETINAVASC	-0.211869323899903	0.201957946010221	-0.720168691871802	-0.0967896471340742	-0.477637855683915	0.0131770113510907	0.334213282446431	0.219381576591849	0.408863834602944	0.334085876442942	0.378600301330568	0.268450324563987	0.526123581330878	0.35727057117797	0.0781724072125885	0.772034377381061	0.207096830365553	0.960851179746363	484	17752	306	271	184	145	113	58	40	40	22	22	18	14	15455	15490	15577	15616	15648	15703	2435	2435	2453	2453	2457	2461
N14_PROSTHYPERPLA	70_80	FinnGen	H7_RETIVASCOCCLUSION	-0.211643526982978	0.204790400029031	-0.711124043579612	-0.0855528292280355	-0.429219453963109	-0.101319936903299	0.334197483365459	0.219374309302127	0.408863820460721	0.334087221867339	0.378610434596127	0.30258613309575	0.526545058464763	0.350551326009072	0.0819875110338395	0.797889588492105	0.256932817981026	0.737740808319704	477	17752	306	270	182	143	108	54	40	40	22	22	17	11	15451	15487	15575	15614	15649	15703	2432	2432	2450	2450	2455	2461
N14_PROSTHYPERPLA	70_80	FinnGen	H7_RETVASCNAS	-0.0837286396863212	0.409440578915139	-1.01178907736877	-0.114989728830487	-0.962325858192504	-0.0584028187204396	0.378734547262655	0.236776890535758	0.577791406589095	0.408869919523534	0.577774690900415	0.354553784249845	0.825034242081009	0.0837687880240799	0.0799231585872013	0.778527916069685	0.0957985157251997	0.869162777220298	327	17733	206	188	124	99	77	39	29	29	14	14	11	8	15406	15424	15488	15513	15535	15573	2419	2419	2434	2434	2437	2440
N14_PROSTHYPERPLA	70_80	FinnGen	H7_SCLERACORNEA	-0.119967644373897	0.0217730425972187	-0.233752884378433	0.0379323996791756	-0.291010397168754	-0.0175895942835037	0.259229947780258	0.193640925039534	0.259038995837485	0.250880775129304	0.278104919123021	0.197267517403343	0.64351872469732	0.91047430766092	0.36685242723082	0.87982038238829	0.295374053270642	0.92894982936667	825	19927	480	430	287	227	180	111	61	55	43	38	27	26	17400	17450	17593	17653	17700	17769	2811	2817	2829	2834	2845	2846
N14_PROSTHYPERPLA	70_80	FinnGen	H7_VISUALDISTBLIND	0.230638594254857	-0.0565899234718767	0.240696752415472	-0.137819730778341	-0.174782767575846	-0.0690759099657323	0.193784763741618	0.183785979217653	0.186868741207329	0.268069559989379	0.268051823423041	0.25095425936663	0.233975968286772	0.75814923218656	0.197727682678096	0.607168594369996	0.514369937822333	0.783121879313553	963	19952	596	508	355	242	175	99	96	74	55	33	23	16	17419	17507	17660	17773	17840	17916	2804	2826	2845	2867	2877	2884
N14_PROSTHYPERPLA	70_80	FinnGen	H7_VISUDISTURB	0.264986202325821	-0.121382772594982	0.168232854392668	-0.113866445489326	-0.51700696527589	-0.0354445880593039	0.205453623578645	0.205227810414106	0.20520734759623	0.278140813234957	0.333969218213922	0.259123693286986	0.197133430765649	0.554216387933679	0.412319376082325	0.682257756120769	0.121605993573259	0.891199661581029	848	19918	521	442	320	222	162	87	78	59	45	28	17	15	17377	17456	17578	17676	17736	17811	2790	2809	2823	2840	2851	2853
N14_PROSTHYPERPLA	70_80	FinnGen	H7_VITRBODYGLOBE	-0.0440348215562949	-0.0779010649559742	0.107805275668755	0.139961962092116	0.0564764730590167	0.383148837000393	0.230645399188961	0.186976650205891	0.197316212074122	0.219288117018836	0.219170191615648	0.175322413759607	0.848588264049509	0.676945215791548	0.584819928018957	0.523307032136944	0.796651424295617	0.0288598509581216	1001	19695	566	515	360	268	196	129	71	67	66	59	49	33	17243	17294	17449	17541	17613	17680	2816	2820	2821	2828	2838	2854
N14_PROSTHYPERPLA	70_80	FinnGen	H7_VITREOUS	-0.0535109423651886	-0.00612321904573337	0.12260958776618	0.0816238732231961	0.0941612601425868	0.379646900706984	0.224840270608934	0.17542397117376	0.190212915710369	0.219279101595136	0.209511680524775	0.170308461186308	0.811884688800933	0.972155287562359	0.519192084005229	0.709716134427178	0.653120029012096	0.0258024441678166	1059	19701	602	543	381	282	206	137	77	73	71	62	52	35	17256	17315	17477	17576	17652	17721	2825	2829	2831	2840	2850	2867
N14_PROSTHYPERPLA	70_80	FinnGen	H7_VITRHAEMORR	-0.520190191924044	-0.0460263306872839	0.0634855902786213	-0.234226185478055	0.508603362477211	0.0194534417269452	0.577846387632983	0.378561923262229	0.408841808492806	0.500522405171073	0.35418507461871	0.378555652732134	0.368001972257092	0.903230038394828	0.876599359088394	0.639810736248662	0.15100748684117	0.959015875577116	247	19662	145	119	88	75	49	33	13	13	13	13	14	7	17003	17029	17060	17073	17099	17115	2748	2748	2748	2748	2747	2754
N14_PROSTHYPERPLA	70_80	FinnGen	H7_VITROTH	0.0411345790755274	-0.0445030145659017	0.117301204963657	0.206074580834701	-0.0908895522529283	0.451300048343823	0.259416171451283	0.214360601265355	0.230465639049414	0.250947994055594	0.278106638279753	0.209538856864185	0.874010834798093	0.835534915816311	0.610769880570769	0.411541234381525	0.743807456513319	0.0312576351088014	732	19663	411	387	262	195	145	94	55	49	49	42	32	23	17147	17171	17296	17363	17413	17464	2782	2788	2788	2795	2805	2814
N14_PROSTHYPERPLA	70_80	FinnGen	H8_BPV	0.350372414057103	0.388544521180593	0.0484289189915633	-0.113513292979824	-1.99369577859551	0.503627669652284	0.26815641265	0.224608279241734	0.316958625850998	0.408818744479776	1.00021812409202	0.268183318049999	0.191349552994017	0.0836523926957416	0.878561867258195	0.781272091270657	0.0462328745515301	0.0603916747408829	449	19735	283	213	149	102	75	41	41	32	21	15	11	14	17126	17196	17260	17307	17334	17368	2734	2743	2754	2760	2764	2761
N14_PROSTHYPERPLA	70_80	FinnGen	H8_CONSENHEARINGLOSS	-0.0039632014875754	0.000307727050194155	0.0467056845163874	-0.0155832020597619	0.0320716269885898	0.0757399065940985	0.112248479333908	0.0892848754598999	0.100644412802522	0.119219023404378	0.115468940947339	0.103433932375493	0.971834626015226	0.99725003619125	0.642600215108712	0.896004167215318	0.781203420357279	0.464013574613606	3709	16889	2353	2061	1487	1050	754	430	352	323	251	200	158	99	15399	15691	16265	16702	16998	17322	2494	2523	2595	2646	2688	2747
N14_PROSTHYPERPLA	70_80	FinnGen	H8_EAR_MASTOID	0.104343579661322	0.0128089780125568	0.00616687654428092	-0.032956647040256	-0.0641706611455831	0.193929671951086	0.093344131407809	0.0786772056541185	0.0900970268957839	0.104178009455129	0.102626688009684	0.0810458027143881	0.263636360333938	0.870672616403498	0.945429761721584	0.75173734639835	0.531785733214675	0.0167185111952971	5171	15600	3227	2794	1994	1451	1067	622	459	406	322	273	234	168	14622	15055	15855	16398	16782	17227	2463	2516	2600	2649	2688	2754
N14_PROSTHYPERPLA	70_80	FinnGen	H8_EXTERNAL	0.240241664306577	0.253204431733689	0.133944369309311	0.103495725739427	0.0468018832815592	0.207544770594278	0.230457644403351	0.205161762589958	0.268085216033751	0.302250005765271	0.302184746162735	0.268108377607586	0.297200897758251	0.217139674200026	0.617333126822435	0.732036634906374	0.876917199959563	0.438867079999575	669	20200	442	347	187	138	108	66	48	42	30	24	20	14	17523	17618	17778	17827	17857	17899	2856	2862	2874	2880	2884	2890
N14_PROSTHYPERPLA	70_80	FinnGen	H8_EXTOTITIS	0.553330573796434	0.284483056912732	0.270810370044673	0.521221906193648	0.0154167191236715	-0.0246372529776004	0.302351150268408	0.278159897281155	0.334050729946582	0.334040045054033	0.408758832335452	0.354223189384023	0.0672361075967332	0.306434527955192	0.417545808842748	0.118675410546727	0.969914175478411	0.94454951991803	335	20152	187	172	105	76	59	45	26	25	20	15	12	8	17452	17467	17534	17563	17580	17594	2822	2823	2828	2833	2836	2840
N14_PROSTHYPERPLA	70_80	FinnGen	H8_HL_IDIOP	0.0824855809156273	0.541983566376018	-0.00712779744516588	-1.26567715501721	-0.23441161465495	0.0673389753981859	0.500700800859253	0.317131446280328	0.500573381563305	1.00029640768674	0.5005470698278	0.354462200932907	0.869148425738341	0.0874474889612705	0.988639093558729	0.205763050582968	0.639562323451249	0.849328679367156	186	16457	104	96	65	50	51	29	14	13	8	8	11	8	14394	14402	14433	14448	14447	14469	2131	2132	2137	2137	2134	2137
N14_PROSTHYPERPLA	70_80	FinnGen	H8_HL_MIX_NAS	0.470825544664005	-0.632807550659718	0.257685090163761	-0.249015393513567	-0.503747061817253	-0.0353259184917823	0.334335764875622	0.447874220001343	0.317141905312688	0.447844169433922	0.447810569424026	0.302605487536797	0.159059531118501	0.157681146768479	0.41649159843118	0.578189430638191	0.260626725262131	0.907066736105923	304	16473	162	141	115	95	85	56	25	20	22	14	11	11	14450	14471	14497	14517	14527	14556	2140	2145	2143	2151	2154	2154
N14_PROSTHYPERPLA	70_80	FinnGen	H8_HL_SEN_NAS	0.0127330809142346	0.0192378158484456	0.0390485311005138	-0.0316058521454965	0.0112913368333353	0.126227484932759	0.112904568824818	0.0899238740649677	0.10304230476057	0.122515142236804	0.120030146879047	0.105495851988631	0.910207055906285	0.830598163535415	0.704720311346148	0.796426148992264	0.925052883343603	0.231495221252392	3580	16882	2292	2004	1439	1016	710	398	340	310	235	188	151	95	15353	15641	16206	16629	16935	17247	2477	2507	2582	2629	2666	2722
N14_PROSTHYPERPLA	70_80	FinnGen	H8_INNER	0.543114888982623	0.0635199396415754	0.0120474208208065	-0.0465494677821644	-0.356165809830523	0.207420132683456	0.178169506790438	0.183784027718731	0.209592321568631	0.236649131556516	0.259015491148372	0.163667342708496	0.00230136689426912	0.729626252278853	0.954162631549415	0.844060380115521	0.169108094319949	0.205038193001817	922	19770	518	446	338	262	208	126	79	56	52	51	45	38	17297	17369	17477	17553	17607	17689	2798	2821	2825	2826	2832	2839
N14_PROSTHYPERPLA	70_80	FinnGen	H8_MED_SUPP	-0.522141445469484	0.0222808852979335	0.0776040970628762	-0.721183390491402	-0.403959600109409	0.587167553607171	0.70754822078628	0.408828992810772	0.447698881031388	0.707436118251427	0.577709458650681	0.268081910553226	0.460539477591032	0.956537383099146	0.86238423145163	0.307997670078914	0.484399852128859	0.0285058001792658	175	20144	98	88	71	56	44	25	12	12	10	9	12	14	17420	17430	17447	17462	17474	17493	2789	2789	2791	2792	2789	2787
N14_PROSTHYPERPLA	70_80	FinnGen	H8_MIDDLEMASTOID	-0.0280118470604983	-0.0222957360176961	-0.230987631971006	-0.277083818763788	-0.571065905353679	0.171239723003164	0.354323162226634	0.268116796539025	0.333984783216535	0.37854597392707	0.408754151680583	0.219317744671985	0.936987014214172	0.933726858789234	0.489181497503494	0.46418764919828	0.162386826650028	0.434929714853306	426	20157	233	220	177	131	106	64	31	27	23	21	21	21	17507	17520	17563	17609	17634	17676	2812	2816	2820	2822	2822	2822
N14_PROSTHYPERPLA	70_80	FinnGen	H8_OTHEREAR	0.00237297032492879	0.0123852064048334	0.0415137362145157	-0.04393388824008	0.0160331677812569	0.0837276468352993	0.103152554284639	0.0821587591168787	0.0932775194913746	0.112053439207362	0.107191647545291	0.0944036333044165	0.981646703603164	0.880175104711017	0.656279157331465	0.694999264139673	0.881100101932024	0.375126670512041	4383	16972	2796	2431	1735	1232	881	501	419	381	294	231	189	120	15573	15938	16634	17137	17488	17868	2567	2605	2692	2755	2797	2866
N14_PROSTHYPERPLA	70_80	FinnGen	H8_OTHHEARINGLOSS	-0.10039544234584	0.0132474180991261	0.065697087356197	0.117080639206801	-0.527672968938493	0.0198334197544891	0.205535423620856	0.15791146716373	0.19046641365956	0.230719958455314	0.317180237692816	0.237083203064542	0.62522539781582	0.933142756908327	0.73014894117449	0.611833649085442	0.0961848734586413	0.933329983900976	1050	16620	758	623	397	246	173	78	99	85	58	38	26	18	14591	14726	14952	15103	15176	15271	2222	2236	2263	2283	2295	2303
N14_PROSTHYPERPLA	70_80	FinnGen	H8_TINNITUS	-0.995731782185964	-0.561981024487301	0.371532294731924	-0.465981805805194	0.539665802125372	0.225955096671605	0.707651735408189	0.447888400932769	0.302480051164027	0.500561929434367	0.289624873885792	0.268316171539433	0.159399822395911	0.209575160703759	0.219339273992253	0.351896297320034	0.0624162956378406	0.399719364187251	298	16459	153	150	109	90	70	46	22	24	25	19	22	14	14444	14447	14488	14507	14527	14551	2138	2136	2135	2141	2138	2146
N14_PROSTHYPERPLA	70_80	FinnGen	H8_VERTIGO	0.608755753010472	0.124096743686867	-0.0235956733587873	-0.0520351487254778	-0.409416581453861	0.297836080988256	0.18700781540632	0.197240047184733	0.243460519907162	0.268114888842557	0.302229130895058	0.181074154964294	0.00113295658456008	0.529240344991966	0.922791622819906	0.846114961377743	0.175527102558802	0.100005011865701	758	19758	446	372	263	204	158	90	66	45	40	43	37	31	17226	17300	17409	17468	17514	17582	2778	2799	2804	2801	2807	2813
N14_PROSTHYPERPLA	70_80	FinnGen	HERING_BILATERAL	0.6346660236165	-0.266082528108719	0.31940013505931	-0.110163064980379	-0.524816817485592	-0.272701821871036	0.268668886526659	0.317233620950809	0.259507283192504	0.354435309998691	0.409000730462665	0.268618499022387	0.0181638508248412	0.401604609481614	0.218399735728492	0.755942865694204	0.199433080369393	0.31000992990877	421	14750	227	206	171	137	106	69	35	28	32	21	18	14	12959	12980	13015	13049	13080	13117	1950	1957	1953	1964	1967	1971
N14_PROSTHYPERPLA	70_80	FinnGen	HYPOTHYROIDISM	-0.347520537117317	-0.483247803666707	-0.547005992887052	-0.0807945594882542	-0.0477251853423255	-0.0262299243939725	0.225489879782994	0.18680897370335	0.20999907743866	0.190858275212372	0.17731476593167	0.158999313535634	0.123272935999819	0.00968562267921067	0.00919273975053534	0.672060143694485	0.787810279487158	0.8689685472707	1413	1049	796	768	613	467	380	233	106	100	91	92	79	57	1292	1320	1475	1621	1708	1855	268	274	283	282	295	317
N14_PROSTHYPERPLA	70_80	FinnGen	HYPOT_THYRO_INCL	-0.26518251579871	-0.39387992397441	-0.460356202655343	0.0038853975172996	0.0381775732451517	0.0948441838341934	0.209758719064809	0.168011960148389	0.193597166001709	0.172772497270228	0.157520555323885	0.134085152258634	0.206148768302955	0.0190599455225455	0.017411180851364	0.982058270520553	0.808496841127694	0.479353396128406	1413	19402	796	768	613	467	380	233	106	100	91	92	79	57	17093	17121	17276	17422	17509	17656	2820	2826	2835	2834	2847	2869
N14_PROSTHYPERPLA	70_80	FinnGen	I9_ABAORTANEUR	0.186826833723758	-0.22040762527763	-0.173170667482322	-0.223724254413076	-0.622331577376432	-0.369009240149929	0.19044581732846	0.18702845279071	0.205344491013109	0.23675919741719	0.289545964242043	0.236883357275822	0.326594070096178	0.238608849758273	0.399050721958112	0.344687312617093	0.031607771246625	0.119288327885033	1096	17245	711	544	410	323	231	134	90	71	56	41	27	18	15115	15282	15416	15503	15595	15692	2425	2444	2459	2474	2488	2497
N14_PROSTHYPERPLA	70_80	FinnGen	I9_AF	0.435650834411247	0.0349488907940163	-0.0501928235839279	-0.0893181597893699	-0.115163930334927	0.0224685291232387	0.0851865510408466	0.0842567597685827	0.100094388180496	0.116246292829668	0.114956897420871	0.0970597415639823	3.15273779244842e-07	0.678295385179498	0.616050995407085	0.442277638420511	0.316439732903426	0.816932796395334	6072	4370	3913	3171	2205	1498	1090	665	507	388	276	220	180	132	5096	5838	6804	7511	7919	8344	926	1045	1157	1213	1253	1301
N14_PROSTHYPERPLA	70_80	FinnGen	I9_ANGINA	0.16859029508958	-0.18501311150589	-0.300034721578824	-0.291885039855715	-0.248357878841459	-0.203312795030323	0.107409022286006	0.0980455825537613	0.108559295872383	0.114790025533499	0.0999743033719218	0.0721942862119737	0.116505828108927	0.0591588204554656	0.00571349012706885	0.0109976480548836	0.0129836607938053	0.00485969838752637	4363	12638	2232	1945	1676	1424	1245	1005	326	285	275	267	252	224	12378	12665	12934	13186	13365	13605	2065	2106	2116	2124	2139	2167
N14_PROSTHYPERPLA	70_80	FinnGen	I9_AORTANEUR	0.239244461435287	-0.214426143019878	-0.213307370679785	-0.169102183567604	-0.183214683458531	-0.365914156719524	0.150948438130849	0.154124271468725	0.180971414060212	0.205342369602062	0.209694327598673	0.214418003044613	0.112979600045028	0.164148154245195	0.238525656910653	0.410216126173198	0.382269313335904	0.0879064942989836	1608	17278	1074	830	583	409	290	166	128	101	75	57	41	22	15223	15467	15714	15888	16007	16131	2461	2488	2514	2532	2548	2567
N14_PROSTHYPERPLA	70_80	FinnGen	I9_ATHSCLE	0.221059896124746	-0.146586871874701	-0.063448021985773	-0.0408904011325195	-0.000377943675987284	-0.223620205815392	0.113563429570631	0.107122859883554	0.117533096298116	0.135431730298496	0.131989047363286	0.133212844135754	0.0515855357894785	0.171187049082829	0.589313509489877	0.762708246865536	0.99771530276295	0.093216667468069	3016	17431	1894	1561	1191	850	601	343	277	228	174	131	95	58	15675	16008	16378	16719	16968	17226	2601	2650	2704	2747	2783	2820
N14_PROSTHYPERPLA	70_80	FinnGen	I9_AVBLOCK	0.0383568223891731	0.167982020495623	0.222347481271495	0.234328182751551	0.0717936476734831	-0.19094049780102	0.215312425620151	0.173943089705739	0.22019236357624	0.278937943101967	0.317640293671905	0.35513558060751	0.858609137600902	0.334179417437207	0.312597142966636	0.400867561944353	0.821184424065484	0.590815101612549	854	10773	628	467	269	159	101	47	83	68	43	29	16	8	9498	9659	9857	9967	10025	10079	1418	1433	1458	1472	1485	1493
N14_PROSTHYPERPLA	70_80	FinnGen	I9_CARDMPRI	0.0423328578097939	-0.346052391412226	-0.484090378899729	-1.15642480514495	-0.942338924640714	-0.368811098550642	0.335091521702365	0.317728911088084	0.379136895584044	0.578140741508622	0.500921522934224	0.334633602680824	0.899468948043966	0.276090591519596	0.201665050455643	0.0454735016165493	0.0599432639022683	0.270403384236797	454	10613	270	231	181	151	114	73	25	20	13	8	6	9	9415	9454	9504	9534	9571	9612	1357	1362	1369	1374	1376	1373
N14_PROSTHYPERPLA	70_80	FinnGen	I9_CARDMYO	-0.086585333641373	-0.059015483959963	-0.527702181501038	-0.799899263986885	-1.11189791308674	-0.256302399192792	0.31801498353614	0.251850278298296	0.354806253924096	0.448213668611652	0.500896242424981	0.29019907359215	0.785415886609246	0.814730621507242	0.136936457607558	0.0743200104616647	0.0264312034504853	0.377130869770429	565	10625	335	282	218	176	136	88	33	29	18	12	9	12	9459	9512	9576	9618	9658	9706	1363	1367	1378	1384	1387	1384
N14_PROSTHYPERPLA	70_80	FinnGen	I9_CAVS	-0.116957461977175	0.0559709989807376	0.0097306658312666	0.396180227778274	0.128999891832384	-0.219659683613143	0.190215423155899	0.142948939350933	0.183790731888877	0.19015584526969	0.230333893160554	0.268070517345427	0.53864160153119	0.695394140756441	0.957776312784842	0.0372102094474014	0.575441202778026	0.412552486760233	1294	19662	914	717	450	277	177	86	115	100	74	57	32	14	17117	17314	17581	17754	17854	17945	2810	2825	2851	2868	2893	2911
N14_PROSTHYPERPLA	70_80	FinnGen	I9_CAVS_DX	-0.115381652046351	0.0583927133079393	0.0140880582079182	0.367439646731475	0.141101667405849	-0.192146824775676	0.190213528332498	0.142949205631913	0.183791762105533	0.193603123915979	0.230333151663465	0.268061385590536	0.544122940934449	0.682917091126405	0.938900165246519	0.0577090672871622	0.540142067970617	0.473496536569591	1291	19663	913	716	449	275	175	85	114	99	73	56	32	14	17116	17313	17580	17754	17854	17944	2811	2826	2852	2869	2893	2911
N14_PROSTHYPERPLA	70_80	FinnGen	I9_CAVS_OPERATED	-0.116957461977175	0.0559709989807376	0.0097306658312666	0.396180227778274	0.128999891832384	-0.219659683613143	0.190215423155899	0.142948939350933	0.183790731888877	0.19015584526969	0.230333893160554	0.268070517345427	0.53864160153119	0.695394140756441	0.957776312784842	0.0372102094474014	0.575441202778026	0.412552486760233	1294	19662	914	717	450	277	177	86	115	100	74	57	32	14	17117	17314	17581	17754	17854	17945	2810	2825	2851	2868	2893	2911
N14_PROSTHYPERPLA	70_80	FinnGen	I9_CAVS_OPERATIONS2	-0.116957461977175	0.0559709989807376	0.0097306658312666	0.396180227778274	0.128999891832384	-0.219659683613143	0.190215423155899	0.142948939350933	0.183790731888877	0.19015584526969	0.230333893160554	0.268070517345427	0.53864160153119	0.695394140756441	0.957776312784842	0.0372102094474014	0.575441202778026	0.412552486760233	1294	19662	914	717	450	277	177	86	115	100	74	57	32	14	17117	17314	17581	17754	17854	17945	2810	2825	2851	2868	2893	2911
N14_PROSTHYPERPLA	70_80	FinnGen	I9_CAVS_RHEU	-0.0424815594039424	0.0661196096239368	-0.0119838001862855	0.325852618545579	0.17631185368352	-0.200015175618136	0.18384884590962	0.142946555619766	0.186893055402478	0.197249585949836	0.22455173936732	0.268061599843496	0.817262083428139	0.643688558393089	0.948873750383016	0.0985383721802953	0.432352428581775	0.455574525861868	1292	19656	912	712	446	276	177	86	115	98	71	56	33	14	17110	17310	17576	17746	17845	17936	2811	2828	2855	2870	2893	2912
N14_PROSTHYPERPLA	70_80	FinnGen	I9_CEREBVASC	0.210212568272506	-0.0889573213895636	-0.23479638312621	-0.238559657704824	-0.140643037021942	-0.0641571082734615	0.0937265419462528	0.0870052408397747	0.107075585133851	0.122331911558424	0.11454273083794	0.100096560576469	0.0249078698348457	0.306574420757397	0.0283210918310125	0.0511640093870322	0.219497562237743	0.521553755332825	4861	17544	3173	2367	1763	1281	926	540	372	303	217	183	152	105	16157	16963	17567	18049	18404	18790	2703	2772	2858	2892	2923	2970
N14_PROSTHYPERPLA	70_80	FinnGen	I9_CHD	0.201840047947414	-0.134742646845434	-0.207888491101643	-0.309459007257768	-0.207125305367103	-0.209450820033531	0.0956688860055623	0.0873801771254193	0.0981408929896204	0.110909608381622	0.0936663947294187	0.0697385731960043	0.0348775390646736	0.123066881168815	0.0341525685800729	0.00526769320954056	0.0270144733546422	0.00267006570119958	5370	15582	2915	2392	1976	1574	1383	1104	389	346	315	294	284	233	15049	15572	15988	16390	16581	16860	2599	2642	2673	2694	2704	2755
N14_PROSTHYPERPLA	70_80	FinnGen	I9_CHD_NOREV	0.243388296136353	-0.0357154873716026	-0.250541225808171	-0.26362329340293	-0.113093148559752	-0.209651807233399	0.10247981295594	0.0942117680874165	0.114898535287842	0.128086634259111	0.108375858796831	0.0840893463575111	0.0175495345862143	0.704615134667877	0.0292172163754779	0.0395743976779287	0.296704223848988	0.0126596459404884	4304	15672	2538	1919	1493	1147	945	729	314	268	228	208	196	154	14636	15255	15681	16027	16229	16445	2488	2534	2574	2594	2606	2648
N14_PROSTHYPERPLA	70_80	FinnGen	I9_CONDUCTIO	0.120256938693606	0.0201376920271736	0.0517591903566236	0.0594658991910457	0.0483971481531732	-0.270337238040362	0.179264786844508	0.160726734008198	0.198260596710628	0.244281606315634	0.25163500002134	0.279046011812048	0.502326197517843	0.900292788893104	0.794041262958989	0.80767094960141	0.847483133389569	0.332649525853531	1215	10815	845	642	398	250	169	92	109	84	55	40	26	13	9637	9840	10084	10232	10313	10390	1439	1464	1493	1508	1522	1535
N14_PROSTHYPERPLA	70_80	FinnGen	I9_CORATHER	0.305679187136809	-0.251673806100698	-0.152138108576407	-0.202507397281923	-0.196261322996294	-0.234993454300179	0.0773383595535867	0.0797199912682227	0.0852584508124402	0.0972321248866425	0.0894045002609214	0.0731636223231446	7.73417676730952e-05	0.00159416476103465	0.0743531129870383	0.0372766537752756	0.0281488019442064	0.00131865184641066	6987	13446	4190	3406	2582	1953	1571	1132	540	453	400	331	297	213	13369	14153	14977	15606	15988	16427	2334	2421	2474	2543	2577	2661
N14_PROSTHYPERPLA	70_80	FinnGen	I9_CVD	0.260696758545509	-0.0404831148009021	-0.0722554133642292	-0.080814247808265	-0.104755320361943	-0.0979403383468708	0.0830322478041072	0.0761248052338181	0.0800415070763947	0.0833235938732598	0.0767519900415867	0.0613365455020025	0.00169118077116959	0.594865037992754	0.366672236835663	0.332104152935271	0.172298697843092	0.110317048805865	10362	3802	5243	4415	3816	3281	2879	2287	731	662	626	622	589	542	6676	7504	8103	8638	9040	9632	1514	1583	1619	1623	1656	1703
N14_PROSTHYPERPLA	70_80	FinnGen	I9_CVD_HARD	0.121755751600486	-0.0731680863952775	-0.230876312342411	-0.30051807170894	-0.200228307158959	-0.180758833636717	0.0830636860037789	0.0719689263473961	0.0844110426419536	0.0948073048117941	0.0820754120709321	0.0637224661074934	0.142699498205487	0.309314157566559	0.00623530919447595	0.00152555652073428	0.0147049547322331	0.00455884372216505	7782	13854	4455	3515	2851	2240	1887	1403	559	504	428	392	369	292	14125	15065	15729	16340	16693	17177	2497	2552	2628	2664	2687	2764
N14_PROSTHYPERPLA	70_80	FinnGen	I9_DISVEINLYMPH	-0.0402463566471587	-0.0348615027388709	-0.0172016370717923	-0.101944447272246	0.220823263658457	-0.21381873074503	0.178387293253569	0.147546190739622	0.168119065919834	0.197321091155636	0.155789021107966	0.139124978873983	0.821503020892466	0.813219145436495	0.918504124429652	0.605405793455266	0.156351186031624	0.124322111392545	1730	18365	1032	802	553	413	334	260	132	123	102	82	73	53	16289	16519	16768	16908	16987	17061	2642	2651	2672	2692	2701	2721
N14_PROSTHYPERPLA	70_80	FinnGen	I9_DOAAC	0.330415320353378	-0.134055691455162	-0.0687038150464139	-0.0377402903577392	-0.0440900397537065	-0.242958231624838	0.0894178252066523	0.0890961749698281	0.0990791648340475	0.112549594302579	0.111197477877185	0.11009427001745	0.000219727573210816	0.132422365302549	0.488043858133711	0.737382633457649	0.691734617440566	0.0273266406080235	4539	17578	2856	2297	1719	1244	904	525	415	331	254	190	139	86	16129	16688	17266	17741	18081	18460	2717	2801	2878	2942	2993	3046
N14_PROSTHYPERPLA	70_80	FinnGen	I9_DVTANDPULM	0.474047829532454	-0.130945916535678	-0.0581823289393843	-0.599783879555538	0.005108201320078	0.0725537051225724	0.16827923456208	0.193628257545907	0.22457932036405	0.333992640146943	0.236623738528061	0.187032060806604	0.00484698389320356	0.498866171605821	0.795579292230942	0.0725263801088183	0.982776713614864	0.698074334462374	1159	19857	808	513	335	236	180	102	87	61	48	34	35	29	17318	17613	17791	17890	17946	18024	2803	2829	2842	2856	2855	2861
N14_PROSTHYPERPLA	70_80	FinnGen	I9_HEARTFAIL	0.459125695004326	-0.0941120775724854	-0.231265787000483	-0.0631838662075737	0.0355647094180251	-0.0638982319740569	0.0841701930950166	0.0884346628756923	0.109974273457054	0.118271044457136	0.113838110348032	0.111321044252136	4.90472553671716e-08	0.287238571338018	0.0354738063835949	0.593182847763024	0.754725311163897	0.565968089571186	4384	17881	2873	2260	1607	1160	808	453	394	296	215	175	138	84	16295	16908	17561	18008	18360	18715	2703	2801	2882	2922	2959	3013
N14_PROSTHYPERPLA	70_80	FinnGen	I9_HEARTFAIL_ALLCAUSE	0.461530677556572	-0.0843661489393625	-0.230924605812596	-0.0641051048032528	0.0499078732894363	-0.0364003292573934	0.0844383258726776	0.0884461221220033	0.1106035546527	0.119059815376476	0.113847785324307	0.111327061536515	4.60587556722359e-08	0.340149184993511	0.0368105728472037	0.59028179408599	0.661115418435685	0.743692478392297	4345	17821	2851	2241	1588	1146	796	444	391	294	213	174	138	84	16230	16840	17493	17935	18285	18637	2694	2791	2872	2911	2947	3001
N14_PROSTHYPERPLA	70_80	FinnGen	I9_HEARTFAIL_AND_CHD	0.341621018371934	-0.276518294610852	-0.275442323131121	0.0741809424747768	0.133984995377448	-0.0390819162739083	0.112575198768603	0.120271041682564	0.139449102522231	0.138221280692646	0.1334423075763	0.133574776734588	0.00240852622216418	0.0214977781225385	0.0482434582137889	0.591486946195788	0.315346399983723	0.769839722647848	2637	15030	1707	1402	1013	720	513	295	230	182	147	127	100	58	13550	13855	14244	14537	14744	14962	2180	2228	2263	2283	2310	2352
N14_PROSTHYPERPLA	70_80	FinnGen	I9_HEARTFAIL_EXMORE	0.463426181638682	-0.0908588271970781	-0.227949117987525	-0.0596742469301065	0.0385704186434591	-0.061336036075187	0.0846101553763691	0.0888371644299738	0.110300107464268	0.118581521463151	0.114159433714313	0.111737849003523	4.32124929328629e-08	0.306422777995756	0.0387693678039278	0.614799801163288	0.735465309797288	0.583054848979573	4384	15836	2873	2260	1607	1160	808	453	394	296	215	175	138	84	14608	15221	15874	16321	16673	17028	2345	2443	2524	2564	2601	2655
N14_PROSTHYPERPLA	70_80	FinnGen	I9_HEARTFAIL_NS	0.50829897144581	-0.0924320360731836	-0.224726399809273	-0.168687569985727	-0.0216271693172875	-0.125624493095819	0.0674613867655349	0.071719962557065	0.0893146022873438	0.102563221969628	0.0967150625810687	0.0942179947266005	4.89588872937893e-14	0.1974707857562	0.0118654237754419	0.100027993802148	0.823055035472393	0.182420698264618	6812	16146	4400	3684	2603	1801	1230	699	629	450	315	244	198	120	15391	16107	17188	17990	18561	19092	2538	2717	2852	2923	2969	3047
N14_PROSTHYPERPLA	70_80	FinnGen	I9_HYPERTENSION	0.300523914465913	-0.258988807256249	-0.0698369040618382	-0.0997129831483248	-0.152183879052097	-0.0490733291923444	0.0824304813104286	0.0864745248695558	0.0867348755428527	0.094340212270779	0.0881735941805485	0.0633970271551237	0.000266575503165871	0.00274469759557935	0.420717698739871	0.290533943928995	0.0843550530951813	0.438893199154901	6957	10365	3816	3054	2394	1953	1659	1338	513	412	390	366	334	305	10946	11708	12368	12809	13103	13424	2047	2148	2170	2194	2226	2255
N14_PROSTHYPERPLA	70_80	FinnGen	I9_HYPTENS	0.301984790287432	-0.257539241248593	-0.0691129385315399	-0.0997975057080607	-0.151915354958762	-0.047295707076956	0.0824324949379013	0.0864752361819765	0.086735961387893	0.0943420830239149	0.0881746894575629	0.0633145343800147	0.000248870679325413	0.00289961018830825	0.425555646353351	0.290134789583724	0.0849082872856704	0.455065945291348	6952	10365	3812	3050	2392	1953	1658	1338	513	412	390	367	335	306	10944	11706	12364	12803	13098	13418	2048	2149	2171	2194	2226	2255
N14_PROSTHYPERPLA	70_80	FinnGen	I9_HYPTENSESS	0.384469313488824	-0.11009955564887	-0.104837317530393	0.0423863181272443	-0.0594510009747163	-0.0724489223792238	0.0679295986888176	0.0705590199530905	0.0799161853085732	0.0848355865385106	0.087892031101904	0.080337183402799	1.5153168759482e-08	0.118667858646892	0.18957383408743	0.617336343608005	0.498780715016809	0.367157495809931	8450	10696	5312	4035	2939	2142	1602	1016	730	563	452	359	259	173	11040	12317	13413	14210	14750	15336	2064	2231	2342	2435	2535	2621
N14_PROSTHYPERPLA	70_80	FinnGen	I9_HYPTENSHD	0.174049867998413	0.207439408158111	0.0979143475239723	-0.0196682228627452	0.186888048821697	0.0929597142784972	0.220671341818846	0.174250904827282	0.215532203835042	0.251959163924147	0.220293464516169	0.202169764746515	0.430270464220605	0.233864118725042	0.649619369218687	0.937779408221785	0.396237802044902	0.645652481382261	971	9790	572	472	328	257	186	134	76	64	50	49	41	25	8797	8897	9041	9112	9183	9235	1316	1328	1342	1343	1351	1367
N14_PROSTHYPERPLA	70_80	FinnGen	I9_HYPTENSHR	0.197126579615417	0.175384440190271	0.0482433622684789	-0.104874930051585	0.0914294302632305	0.0619438637152422	0.202640050053662	0.165089467803769	0.206493767592586	0.25193126425172	0.220268772677511	0.202156549435655	0.330656787550199	0.288072304230766	0.815271395792214	0.677202269852883	0.678082448955552	0.759288445580698	1104	9835	662	548	382	287	210	141	85	70	52	49	41	25	8862	8976	9142	9237	9314	9383	1330	1345	1363	1366	1374	1390
N14_PROSTHYPERPLA	70_80	FinnGen	I9_ICH	0.311885933553754	-0.56211103489396	0.138342965331867	0.542284769226806	-0.398918478800775	-0.446598629931664	0.289788477511262	0.378686036375591	0.317121992342448	0.289657459158877	0.44780882484301	0.408973997972621	0.281813790150052	0.137710198719159	0.662658794726585	0.0611846332650999	0.373024040633453	0.274834149972442	519	16706	367	199	134	104	81	55	37	27	23	17	9	6	14623	14791	14856	14886	14909	14935	2198	2208	2212	2218	2226	2229
N14_PROSTHYPERPLA	70_80	FinnGen	I9_IHD	0.220960769769431	-0.183890762852757	-0.217896313532262	-0.261081141857906	-0.0796008210522017	-0.217088597510698	0.0850642213588239	0.081134525425359	0.0890083754414295	0.097721414981406	0.0809147206399866	0.0630790004286181	0.00938843740435606	0.0234212688429903	0.0143634588332405	0.0075470760166532	0.325232585980063	0.000578423304910022	6835	13273	3745	3075	2479	1970	1683	1332	480	424	403	390	380	304	13475	14145	14741	15250	15537	15888	2408	2464	2485	2498	2508	2584
N14_PROSTHYPERPLA	70_80	FinnGen	I9_INTRACRA	0.19769802100916	-0.527293954548655	-0.0222314798781549	0.329334085576127	-0.402072984522424	-0.603415215323134	0.278412337637669	0.334116561648053	0.30239974640759	0.278312595603813	0.378631560745935	0.354338162813691	0.477647872370443	0.114525721330415	0.941394827887188	0.236680605674871	0.288276132575643	0.0885800451509098	637	16969	436	239	169	135	115	80	41	30	24	20	11	8	14845	15042	15112	15146	15166	15201	2284	2295	2301	2305	2314	2317
N14_PROSTHYPERPLA	70_80	FinnGen	I9_ISCHHEART	0.304877794157741	-0.158890612362708	-0.168189555004004	-0.253068878138335	-0.117288456992322	-0.20954888119191	0.0801985596062745	0.0787708883833282	0.0869332100792716	0.0984951631362212	0.0833982176283327	0.0647079103169784	0.000143801241203135	0.043682623775838	0.0530272991054197	0.010188850427606	0.159615331259531	0.00120210067369256	7037	13401	3964	3219	2552	1949	1655	1280	518	439	403	373	355	284	13546	14291	14958	15561	15855	16230	2410	2489	2525	2555	2573	2644
N14_PROSTHYPERPLA	70_80	FinnGen	I9_MI	0.189142563302701	-0.0736383807809836	-0.277992312637342	-0.293563176603533	-0.0795619381483177	-0.201216230681311	0.114338874292044	0.105245727022953	0.129571798457837	0.145117633850619	0.120486404923809	0.0941682192877601	0.0980812029441818	0.484126869634247	0.0319153453707725	0.04308010812159	0.509035956537249	0.0326163535587348	3588	13047	2190	1607	1204	916	741	565	251	215	181	160	155	123	12191	12774	13177	13465	13640	13816	2003	2039	2073	2094	2099	2131
N14_PROSTHYPERPLA	70_80	FinnGen	I9_MI_STRICT	0.170835537743193	-0.0761829548040201	-0.290822250789423	-0.296497831829442	-0.0692440278575114	-0.181202901189021	0.124290963352333	0.112135450797193	0.137303251111363	0.151270113925601	0.123862042575669	0.0960887275558551	0.169292479377783	0.496895016066125	0.0341664548646307	0.0499892936268705	0.576133366005881	0.0593236242900793	3095	12998	1815	1395	1071	836	685	522	222	194	168	152	149	118	12093	12513	12837	13072	13223	13386	1963	1991	2017	2033	2036	2067
N14_PROSTHYPERPLA	70_80	FinnGen	I9_NCMI	-0.00834027116631083	-0.13904045402075	-0.171532492092476	-0.373001976621541	-0.176847356801229	-0.275382577892538	0.201169577312025	0.172726837699146	0.201075012691943	0.250844248818716	0.224526768788687	0.186954296702473	0.966930050668274	0.420835216230386	0.393616540370887	0.137018413342112	0.430904463203559	0.140752623968659	1302	20224	884	600	424	324	230	164	88	80	61	46	41	29	17677	17961	18137	18237	18331	18397	2877	2885	2904	2919	2924	2936
N14_PROSTHYPERPLA	70_80	FinnGen	I9_NONISCHCARDMYOP	0.664486974915261	-0.0176534817822523	-0.198779371926539	-0.141150196114687	-0.0555853033353055	-0.778318150107738	0.147310160019087	0.17380462118429	0.225384456873016	0.259824589706495	0.268780474177597	0.379363110797963	6.45829611932472e-06	0.91909732413908	0.377800126997311	0.586956392624042	0.836161693847498	0.0402042471193617	1121	11368	777	540	358	263	167	90	108	67	45	29	19	7	10140	10377	10559	10654	10750	10827	1464	1505	1527	1543	1553	1565
N14_PROSTHYPERPLA	70_80	FinnGen	I9_NONRHEVALV	0.0505138951256824	-0.0130017384483868	-0.0366237930182	0.210866714805455	0.193329662555343	-0.394963234874755	0.135694333972872	0.116083080752899	0.142952657994562	0.153477212760484	0.155089024982065	0.179330992528575	0.709697508681256	0.910820446241459	0.797800070465943	0.169463884612214	0.212554411068885	0.0276352332149336	2395	10876	1607	1287	828	525	370	234	198	168	124	98	71	32	9940	10260	10719	11022	11177	11313	1526	1556	1600	1626	1653	1692
N14_PROSTHYPERPLA	70_80	FinnGen	I9_NSTEMI	0.3732835814941	0.0209077015429096	-0.0716795621410735	-0.216481527183759	-0.337746367313088	-0.238017202356984	0.128867862557281	0.126752929599115	0.159505610742846	0.201110485659565	0.214196072179978	0.172923560424088	0.00377184394944494	0.868984542964191	0.653153347515565	0.281734619988839	0.114839401782765	0.168688498672805	1977	19341	1329	1003	665	457	318	191	166	130	92	64	46	34	17034	17360	17698	17906	18045	18172	2789	2825	2863	2891	2909	2921
N14_PROSTHYPERPLA	70_80	FinnGen	I9_OTH	0.427696314986847	0.204064974041079	0.214678389575721	0.299328992416126	0.511179606547371	0.427509573785337	0.20959847118438	0.205168757868018	0.278159172682835	0.354184060493511	0.354141015172397	0.378484982045524	0.0412955029703263	0.319921059393485	0.440243241446646	0.398042330824276	0.148897914689338	0.258674954170629	624	20469	457	316	178	86	50	28	61	44	24	17	14	7	17719	17860	17998	18090	18126	18148	2856	2873	2893	2900	2903	2910
N14_PROSTHYPERPLA	70_80	FinnGen	I9_OTHARR	0.00826625057591465	0.0610683584830482	0.0971267486058853	-0.252971713355958	0.16700530545693	0.0637588934903472	0.161068550127168	0.129244878564958	0.151790465168111	0.20613293108398	0.164677696360825	0.152028601488789	0.959069479719661	0.636569094972484	0.522254619051777	0.219737621756443	0.310518658298208	0.674932965769964	1829	10809	1154	939	632	444	325	207	152	134	95	70	69	45	9827	10042	10349	10537	10656	10774	1505	1523	1562	1587	1588	1612
N14_PROSTHYPERPLA	70_80	FinnGen	I9_OTHHEART	0.347285362103477	-0.0114129278626985	-0.0921451468037796	0.0407136724528669	0.0428886418193678	-0.0973035575391781	0.0672014491089532	0.0641017704557429	0.0749773865807576	0.0799108959098947	0.0774737159677834	0.0707575460757541	2.3683327487497e-07	0.858688515762521	0.219082113939388	0.610409945141609	0.579859759392574	0.169079172027504	9372	11701	5757	4653	3415	2489	1865	1185	809	677	525	434	350	232	12259	13363	14601	15527	16151	16831	2248	2380	2532	2623	2707	2825
N14_PROSTHYPERPLA	70_80	FinnGen	I9_PAD	0.262660611438305	-0.199527580140772	-0.0160784012779639	-0.118479765204261	0.0159839331769373	-0.187462325614427	0.110333329858726	0.109453854496958	0.113939554265835	0.139115697139407	0.128832771543378	0.128961580883256	0.0172840070541679	0.0683127962218692	0.887780334470264	0.394400869848169	0.901261994676226	0.146049123971258	3059	17402	1903	1569	1207	873	623	353	280	225	178	131	101	62	15673	16007	16369	16703	16953	17223	2605	2660	2707	2754	2784	2823
N14_PROSTHYPERPLA	70_80	FinnGen	I9_PAROXTAC	0.152966123115	0.155015714861231	-0.0392409573611383	0.171101933417601	-0.293608587789463	0.128551727463991	0.256156883442645	0.211019350174362	0.263697687941362	0.282592318852844	0.337694670057242	0.249920571595131	0.550401921058493	0.462580539124349	0.881703247177656	0.544864960741931	0.384601114757295	0.606993097315849	682	3625	428	352	262	177	136	75	53	46	36	27	23	17	3394	3470	3560	3645	3686	3747	432	439	449	458	462	468
N14_PROSTHYPERPLA	70_80	FinnGen	I9_PHLETHROM	-0.214171550265246	-0.0819266466486162	-0.155719372805629	-1.09044436924967	0.278913625141761	-0.134977656700194	0.378724730200647	0.289569029328132	0.354283122326299	0.707460995503725	0.354258125775209	0.408834614395943	0.571728849023577	0.777233458948007	0.660274866490937	0.123231844740643	0.43109602255654	0.74128494525475	403	18233	259	222	146	93	62	41	30	27	19	13	12	6	15853	15890	15966	16019	16050	16071	2494	2497	2505	2511	2512	2518
N14_PROSTHYPERPLA	70_80	FinnGen	I9_PHLETHROMBDVTLOW	0.123176306727534	-0.634102876666024	-0.277894121897948	-0.455751781515401	0.281197545089917	0.0306363676422108	0.334233880226283	0.408878297864794	0.378654913086974	0.447761284823612	0.289508220001943	0.236833933938129	0.712475637949901	0.120941171072068	0.463010844152453	0.308751414105235	0.331401985098574	0.89707436745277	438	18233	270	194	138	115	87	60	25	21	22	18	21	18	15859	15935	15991	16014	16042	16069	2517	2521	2520	2524	2521	2524
N14_PROSTHYPERPLA	70_80	FinnGen	I9_POSTAMI	-0.582083212629422	-0.721437878108589	0.472641405640519	0.646991197178751	0.320407180761359	-0.281041530747575	1.00098492681893	0.707975046112042	0.379349204775929	0.31799772524893	0.290228726326585	0.184857049780284	0.560896465627285	0.308195385030422	0.212791207286247	0.0418933461157056	0.269601108849699	0.1284310307415	259	12359	51	56	61	69	74	106	9	11	15	22	27	30	10946	10941	10936	10928	10923	10891	1612	1610	1606	1599	1594	1591
N14_PROSTHYPERPLA	70_80	FinnGen	I9_PULMEMB	0.557124713396288	-0.0242704660724811	-0.0439632532673953	-0.652193088664481	-0.358167111847525	0.101116120281181	0.190387029258423	0.219241050485346	0.278119708318628	0.447717651892815	0.378579822437366	0.28956761217278	0.00343048075219971	0.911852503334644	0.874399172240052	0.145197491877008	0.344107361636573	0.726941473200141	803	20104	596	358	224	138	106	50	64	41	28	18	16	12	17434	17672	17806	17892	17924	17980	2813	2836	2849	2859	2861	2865
N14_PROSTHYPERPLA	70_80	FinnGen	I9_PULMHEART	0.456004045594192	-0.176590739055784	0.0104341155507646	-0.757188101662184	-0.200966689294369	0.0420586890468055	0.184009961981131	0.21924632996773	0.250847187412351	0.44771453514984	0.334017769128942	0.278322963130116	0.0132066097133048	0.420563251603588	0.966821156275124	0.0907929480438956	0.547397374947866	0.879885242494227	942	20139	705	426	265	156	116	57	67	44	32	20	19	13	17480	17759	17920	18029	18069	18128	2829	2852	2864	2876	2877	2883
N14_PROSTHYPERPLA	70_80	FinnGen	I9_SEQULAE	0.272058768882273	-0.322210142815806	0.0651396769754397	-0.483284447587009	-0.468739591190558	-0.0702756475130081	0.141890889110932	0.159681839480092	0.163755450843536	0.259152768368918	0.268172154846055	0.219395187572749	0.0551896589457913	0.0436094021195587	0.690787707395728	0.0622005890313296	0.0804803879393103	0.748729283860086	1714	17266	1196	890	569	373	247	129	128	88	60	34	30	21	15235	15541	15862	16058	16184	16302	2421	2461	2489	2515	2519	2528
N14_PROSTHYPERPLA	70_80	FinnGen	I9_STEMI	0.0341296440700064	-0.463256480314713	-0.980539164338949	-0.439076013221015	-0.273317068557927	0.0171897474691797	0.25925599099259	0.25904607250469	0.354173304030975	0.289412921037824	0.24336850853532	0.17030437156544	0.895265428644862	0.0737248879581585	0.00563099247198064	0.129234747669592	0.261412656165893	0.919601706017947	826	20271	496	357	300	251	213	152	45	38	44	46	44	35	17671	17810	17867	17916	17954	18015	2885	2892	2886	2884	2886	2895
N14_PROSTHYPERPLA	70_80	FinnGen	I9_STR	0.198227762927788	-0.0248219954925074	-0.192862068460175	-0.142090560933796	-0.0673409416107524	-0.0596050898379737	0.105261732577934	0.0947457519354198	0.1176190249465	0.132092902180829	0.125045983270185	0.114126597526024	0.0596747257507149	0.793332765229311	0.101063750697289	0.282067455525083	0.590211595533215	0.601481184221021	3968	17160	2614	1886	1419	1016	736	431	306	251	183	151	125	80	15673	16401	16868	17271	17551	17856	2535	2590	2658	2690	2716	2761
N14_PROSTHYPERPLA	70_80	FinnGen	I9_STR_EXH	0.192505986692326	0.00082420754773344	-0.227677671455276	-0.200182729574183	-0.0444334671969804	-0.0255588281219232	0.108566113328435	0.0958876959510035	0.122431713031131	0.140449749181904	0.12789298873495	0.116968589656363	0.0762008291248352	0.993141827291904	0.0629379092707244	0.1540711130818	0.728270611987177	0.827031623850012	3656	17329	2395	1778	1350	948	685	392	287	238	170	141	119	76	15759	16376	16804	17206	17469	17762	2544	2593	2661	2690	2712	2755
N14_PROSTHYPERPLA	70_80	FinnGen	I9_STR_SAH	0.187338135639177	-0.0287453855061602	-0.205664160398492	-0.139492013397037	-0.0776761761141312	-0.0775555115111833	0.105261730737726	0.0943820359533805	0.117631603222163	0.131028437076792	0.124142935205552	0.112785217262006	0.0751191074385492	0.760698120000437	0.0803991049683425	0.28705995373392	0.531512042111493	0.49168015627295	4035	17049	2650	1910	1436	1029	756	449	308	252	182	153	126	82	15601	16341	16815	17222	17495	17802	2525	2581	2651	2680	2707	2751
N14_PROSTHYPERPLA	70_80	FinnGen	I9_TIA	0.244804464550183	-0.023156828230241	0.0584501055280083	-0.196106524064897	0.0142193937611141	-0.170856498814172	0.133456873165197	0.121654580048092	0.13323321166488	0.170561958022727	0.15078576006937	0.147791650745605	0.0666044472735776	0.849035655346656	0.660875143733894	0.250239818367914	0.924869287487776	0.24765527903675	2124	17105	1294	1093	828	625	443	264	193	162	128	98	82	47	15333	15534	15799	16002	16184	16363	2409	2440	2474	2504	2520	2555
N14_PROSTHYPERPLA	70_80	FinnGen	I9_UAP	0.140348999149301	-0.072295676103407	-0.0614947012686173	-0.139367827149043	-0.14310556236108	-0.245872136611617	0.154787257479882	0.134687258757349	0.144930954440339	0.166206356330177	0.154353039868544	0.128637567376489	0.364553869256445	0.591428567660408	0.671344537135496	0.401737121499109	0.353858273107063	0.0559588965814323	1886	14781	1073	884	733	582	464	347	161	138	126	110	91	63	13332	13521	13672	13823	13941	14058	2101	2124	2136	2152	2171	2199
N14_PROSTHYPERPLA	70_80	FinnGen	I9_VARICVE	0.110115289147593	0.139245570798953	-0.00475941329301877	0.0839284781526058	-0.036793402298091	-0.199657620608702	0.289727183077823	0.224736536647827	0.278287416892051	0.278291804785823	0.250959166161927	0.183999809722464	0.703896839568521	0.535524645856168	0.986354836622334	0.762968870961838	0.883438982735779	0.27787874626504	592	18234	297	264	198	158	155	136	56	51	42	41	34	30	15939	15972	16038	16078	16081	16100	2534	2539	2548	2549	2556	2560
N14_PROSTHYPERPLA	70_80	FinnGen	I9_VHD	0.0492521717469123	-0.0155049575102625	-0.0409464096995036	0.205644981769346	0.188330254114303	-0.395760970063852	0.135693666839154	0.116082327164515	0.142951426262486	0.153477627544761	0.1550912078105	0.179328322795207	0.716630369449387	0.89374369079077	0.774544339312856	0.180277204280375	0.224625800695497	0.027320542018726	2400	10876	1610	1290	831	527	373	235	198	168	124	98	71	32	9942	10262	10721	11025	11179	11317	1526	1556	1600	1626	1653	1692
N14_PROSTHYPERPLA	70_80	FinnGen	I9_VTE	0.341049276421428	-0.0326068020333247	-0.18848153161019	-0.670397363742523	0.0402847283810084	-0.0182197655859222	0.161773853896652	0.163639630476822	0.209576129847124	0.302242157338259	0.197208976545936	0.165845634288267	0.0350149559149128	0.842059514001449	0.368468195621189	0.0265493603171525	0.838139141284997	0.912520577023852	1438	19526	966	651	432	312	243	152	105	80	59	46	48	37	17113	17428	17647	17767	17836	17927	2780	2805	2826	2839	2837	2848
N14_PROSTHYPERPLA	70_80	FinnGen	IBD_BACT_INTEST_INFECTIONS	0.524403509833517	0.140999025861725	-0.578945104487562	-0.651000554061739	0.319929810142057	0.495010705751086	0.236732606703764	0.250864190258528	0.447709814233654	0.577781594541536	0.40877884597206	0.302243736129973	0.0267482412725651	0.574079759596463	0.195967558787136	0.259859071370445	0.433834041651791	0.101466242158978	489	20301	361	238	145	86	43	27	38	25	12	13	13	11	17556	17679	17772	17831	17874	17890	2835	2848	2861	2860	2860	2862
N14_PROSTHYPERPLA	70_80	FinnGen	IBD_INFECTIONS	0.740202487706916	0.349071115584714	-0.225220274954932	-0.841151560331354	0.131898837824887	0.59032371277378	0.218188361070808	0.226480166291627	0.358754271243768	0.580708209697307	0.382580803672699	0.238013865399212	0.000692597015396417	0.123246758578856	0.530145296365204	0.147479326441821	0.73027425662965	0.0131306040479887	697	2911	497	337	215	138	80	49	50	33	19	17	19	19	2706	2866	2988	3065	3123	3154	355	372	386	388	386	386
N14_PROSTHYPERPLA	70_80	FinnGen	ILD_DIFF_DG	0.427718144328358	0.0169153860244672	0.0104326175090124	0.0694263909823197	-0.0346517907950632	0.0632500514802183	0.0640268014857519	0.0639644373963761	0.0727750559886679	0.0802091087409706	0.0807090999120428	0.0660308640216026	2.38456084250803e-11	0.791433301680139	0.88601037017152	0.386727430844212	0.667674496430897	0.3381201607144	11013	11712	7200	5057	3589	2574	1937	1228	878	669	543	446	370	273	12437	14580	16048	17063	17700	18409	2210	2419	2545	2642	2718	2815
N14_PROSTHYPERPLA	70_80	FinnGen	ILD_FOR_EXCL	0.275875336333549	-0.346945479780045	-0.350724589997359	-2.11941397360719	-0.513230691549473	0.0148299655140797	0.2435201598698	0.289428623658407	0.354209875023904	1.0002037291322	0.447668239304439	0.316934542976544	0.257271173465948	0.230634688287013	0.322095726947028	0.0340919649228349	0.251607675404245	0.962679094703974	663	20294	484	305	189	129	92	43	38	23	16	10	11	10	17598	17777	17893	17953	17990	18039	2837	2852	2859	2865	2864	2865
N14_PROSTHYPERPLA	70_80	FinnGen	ILD_SYST_AUTO_DISEASES	0.627691804106132	0.0837961597842734	-0.158377678499901	-0.064158315978704	-0.289953956055926	-0.20501170256655	0.166079796883706	0.175471019493607	0.224671436538576	0.236704749516664	0.243453263453699	0.175359153079246	0.000157169389025344	0.632970629199116	0.480853681113561	0.786354221992727	0.233651780019529	0.242364913665481	1046	18636	578	474	356	268	226	176	96	73	55	50	40	33	16342	16446	16564	16652	16694	16744	2666	2689	2707	2712	2722	2729
N14_PROSTHYPERPLA	70_80	FinnGen	J10_ACUTEUPPERINFEC	0.360660961146889	-0.038878395750972	0.0747440597490036	-0.365846714485358	0.0767815046075027	0.421021793239109	0.183938892134646	0.186900490987254	0.219290635923085	0.33400761252702	0.278139766283112	0.230525119514087	0.0499064304087405	0.835216043204103	0.733220467471558	0.273374506474688	0.78250684069184	0.0677960947090875	946	19368	643	490	329	190	125	58	80	55	43	32	28	19	16881	17034	17195	17334	17399	17466	2710	2735	2747	2758	2762	2771
N14_PROSTHYPERPLA	70_80	FinnGen	J10_ASTHMA	0.27620989057177	0.0331806212217226	0.0404892524066784	-0.0999593114447527	0.136715784239307	0.0311294707783377	0.150899597921287	0.137088181811815	0.153791568350648	0.179383303918165	0.150398680800341	0.130130786454968	0.0671869132065708	0.808750312459663	0.79233974356336	0.577364380814116	0.363338251201736	0.810937473527987	1822	10338	1058	864	643	508	413	274	149	130	117	101	90	63	9576	9770	9991	10126	10221	10360	1377	1396	1409	1425	1436	1463
N14_PROSTHYPERPLA	70_80	FinnGen	J10_ASTHMA_EXMORE	0.268629948996158	0.0261274363605355	0.0342066798443766	-0.106356321536802	0.13034930943241	0.0360606910193982	0.151271050384191	0.137479552931303	0.154142351529415	0.179686979157577	0.150758180830585	0.130826751308725	0.0757628165173479	0.849273100246341	0.824379144753427	0.553919049893195	0.38724458319978	0.782826901324092	1822	9330	1058	864	643	508	413	274	149	130	117	101	90	63	8717	8911	9132	9267	9362	9501	1228	1247	1260	1276	1287	1314
N14_PROSTHYPERPLA	70_80	FinnGen	J10_ASTHMA_INCLAVO	0.255429530969936	0.0227431257871113	0.0587741814950253	-0.00814482460180096	0.0224937494008909	0.0160458234822306	0.132238151751219	0.119082380580704	0.135390776893409	0.155845435584724	0.145891618337221	0.125947759732978	0.0534104679122002	0.848536178414976	0.664210219555213	0.958319775855187	0.877466840217374	0.898623320494385	2236	18471	1311	1114	803	599	489	296	198	167	139	113	94	65	16522	16719	17030	17234	17344	17537	2676	2707	2735	2761	2780	2809
N14_PROSTHYPERPLA	70_80	FinnGen	J10_ASTHMA_MAIN	0.280214972986102	-0.0056338192083052	0.0260154242925151	-0.222309749264269	0.257600803693837	0.0632797511421491	0.188591425056115	0.167330286504896	0.185200097120193	0.220394987905539	0.16097283090554	0.144015283138135	0.137323846026515	0.973141214733034	0.888287089877868	0.313124354545978	0.109537581108156	0.660374565046205	1203	10256	644	589	443	369	307	216	99	89	86	82	77	51	9408	9463	9609	9683	9745	9836	1308	1318	1321	1325	1330	1356
N14_PROSTHYPERPLA	70_80	FinnGen	J10_ASTHMA_MAIN_EXMORE	0.273046348377319	-0.0111590147339041	0.0204523401158626	-0.227556470100355	0.25304270135404	0.072484836371705	0.188911989770548	0.16767578609853	0.185507582438791	0.220658052420363	0.161334513549016	0.144727508436468	0.148356027618002	0.946939043998157	0.912210557532236	0.302417536136461	0.116779643102258	0.616486109831233	1203	9248	644	589	443	369	307	216	99	89	86	82	77	51	8549	8604	8750	8824	8886	8977	1159	1169	1172	1176	1181	1207
N14_PROSTHYPERPLA	70_80	FinnGen	J10_ASTHMA_OTHER_THAN_NONALLERGIC	0.189211384827075	0.006636349216847	-0.031138630414008	-0.167344109194088	0.131283038886778	0.0538831399195657	0.152398117977011	0.134152408844511	0.155757702952452	0.183822963659972	0.152153936512892	0.137746509331721	0.214399002356652	0.960545756969183	0.841545405806991	0.362635450255673	0.388230733070328	0.695667085911016	1800	19373	1075	868	637	497	386	247	147	129	108	96	85	54	17162	17369	17600	17740	17851	17990	2789	2807	2828	2840	2851	2882
N14_PROSTHYPERPLA	70_80	FinnGen	J10_BRONCHITIS	0.363699289031072	0.173910165285254	-0.077984356946891	-0.797624010112593	-0.367260224380805	0.269462366435125	0.150619467446633	0.137658222925109	0.190147643604836	0.333995291539013	0.278109275116081	0.186897027745852	0.0157486162695412	0.206464339648398	0.681714043798573	0.0169343732675094	0.186647829646402	0.149367512176597	1411	19914	951	705	488	314	204	110	127	90	49	32	33	29	17469	17715	17932	18106	18216	18310	2778	2815	2856	2873	2872	2876
N14_PROSTHYPERPLA	70_80	FinnGen	J10_CHRONLARYNGITIS	0.792177323205958	0.216245488210594	0.0372764530289985	-0.0268047355461172	-0.00708935736117124	0.1863871251172	0.37891597230934	0.409030537006971	0.50062652759983	0.500601316090525	0.447767434916614	0.334052611244247	0.0365602442778726	0.597028769975136	0.940644683188658	0.957297616635707	0.987367878880488	0.576873476811014	191	17257	93	75	65	58	49	38	18	14	12	13	13	9	14968	14986	14996	15003	15012	15023	2369	2373	2375	2374	2374	2378
N14_PROSTHYPERPLA	70_80	FinnGen	J10_CHRONRHINITIS	0.86508256265263	0.0586380549437152	-0.412977744190588	0.226306399648025	0.691455235783189	0.295115361242075	0.28978748025868	0.354316201777311	0.500550616948091	0.408910658119908	0.334082676917124	0.354255888580281	0.00283364267888489	0.868553285174235	0.409344953883289	0.579964021811181	0.0384792352814858	0.404812561720278	261	17269	148	128	92	68	43	33	27	17	16	17	13	8	14979	14999	15035	15059	15084	15094	2376	2386	2387	2386	2390	2395
N14_PROSTHYPERPLA	70_80	FinnGen	J10_CHRONSINUSITIS	0.758952407292072	0.0358235096837273	-0.458601267291915	0.329890057037695	-0.584081092501374	-0.0189715391766846	0.317496239255641	0.354452948920379	0.500617747876509	0.35433609529728	0.500517855042146	0.243561667260115	0.0168286752708172	0.919497243838016	0.359629796957851	0.351848962260501	0.243229124621659	0.937913852793703	285	17271	136	129	106	84	74	59	22	16	14	15	13	17	15009	15016	15039	15061	15071	15086	2389	2395	2397	2396	2398	2394
N14_PROSTHYPERPLA	70_80	FinnGen	J10_COPD	0.400349191363801	-0.0540772396404897	0.00371402363080825	0.0700516071696896	-0.00620025788477579	0.233101197601895	0.0933651248912512	0.0940898223413647	0.106145365449206	0.117702197856305	0.122451380262105	0.107855795920448	1.80293127683418e-05	0.565466754256695	0.972087735166185	0.551736712025382	0.959616813539285	0.0306775658030276	4038	16902	2601	2056	1445	1047	733	387	372	284	224	186	140	90	15472	16017	16628	17026	17340	17686	2495	2583	2643	2681	2727	2777
N14_PROSTHYPERPLA	70_80	FinnGen	J10_COPDNAS	0.399422608719816	-0.0700804851528756	0.03200391543803	0.0560896087571179	0.0125499560743935	0.251238118720047	0.0940692620180258	0.095215589229343	0.105077868891823	0.119248493696525	0.122453216161263	0.108449089335077	2.1757396840335e-05	0.461719119757294	0.760691142303788	0.638098512424768	0.918369526205814	0.0205230386219966	3959	16868	2548	2017	1429	1030	714	377	367	282	224	184	139	89	15423	15954	16542	16941	17257	17594	2489	2574	2632	2672	2717	2767
N14_PROSTHYPERPLA	70_80	FinnGen	J10_COPDNAS_INCLAVO	0.335338538259458	-0.0661882625967441	0.0379776863193245	0.041849080229112	0.0165237157707292	0.21804854436559	0.0915646348588009	0.0896292528335803	0.0994571260467852	0.11453647055969	0.117374810238463	0.108754412702089	0.000249946221001874	0.460230597124854	0.702572757915205	0.714829432639257	0.888045830004748	0.0449670314058115	4298	18629	2750	2200	1567	1112	775	398	405	315	243	195	144	88	16988	17538	18171	18626	18963	19340	2784	2874	2946	2994	3045	3101
N14_PROSTHYPERPLA	70_80	FinnGen	J10_EXTERLUNG	0.307510438194614	-0.560105358912447	-0.262096182474679	-1.87388769761159	-0.11783737413114	-0.24639849338666	0.259094907621484	0.354154583081257	0.378577030910137	1.00021442141275	0.447675519838128	0.40884046294114	0.235281239261705	0.113757381718445	0.488736836644885	0.061001306677699	0.792380631124865	0.546723992488511	567	20556	429	252	156	102	62	31	31	18	13	8	8	6	17800	17977	18073	18127	18167	18198	2863	2876	2881	2886	2886	2888
N14_PROSTHYPERPLA	70_80	FinnGen	J10_INFLUPNEU	0.489762580247593	-0.0889272030150814	0.112472946643726	0.110751673089117	-0.249584571989755	-0.172295588741025	0.0728888057207492	0.0830853162452334	0.0935862613798844	0.114669839826516	0.140378256414256	0.120772418989829	1.82585388848678e-11	0.284478938003879	0.229436976847439	0.334128810342242	0.0754131776095478	0.153691270164802	6538	16824	4853	2877	1752	1099	742	422	506	339	247	155	106	71	15452	17428	18553	19206	19563	19883	2551	2718	2810	2902	2951	2986
N14_PROSTHYPERPLA	70_80	FinnGen	J10_INTERSTITIUM	0.366286829702717	-0.675084120053538	-0.499722913148229	0.398165694815778	-0.900402050690733	0.0601617500288883	0.21933525747826	0.316912374452654	0.37855000745727	0.302243571688943	0.577746899731708	0.378487097854446	0.0949221151423694	0.0331557873263983	0.186802472051036	0.187715650711954	0.119121529853258	0.873705715398133	678	20297	508	348	198	113	84	38	41	26	22	17	8	7	17562	17722	17872	17957	17986	18032	2864	2879	2883	2888	2897	2898
N14_PROSTHYPERPLA	70_80	FinnGen	J10_LOWCHRON	0.30388090855595	-0.0473440219134335	-0.00427160521267863	0.0154763109963321	0.0706043142356218	0.0561766752155032	0.0916628997096715	0.0866903810359308	0.0955847866998442	0.105602570386889	0.100081859238959	0.0875545247744914	0.000915773518861813	0.584978132406163	0.964355062573607	0.883485320758724	0.480520499093176	0.521120381323503	4827	16901	2923	2400	1776	1351	1012	614	411	338	296	256	209	140	15782	16305	16929	17354	17693	18091	2612	2685	2727	2767	2814	2883
N14_PROSTHYPERPLA	70_80	FinnGen	J10_LOWERINF	0.218040449615892	0.200255022880846	-0.0601074803233998	-0.788582923500858	-0.398697036137233	0.218217323569052	0.152288220937489	0.127669332112716	0.178008555728633	0.316919695364641	0.268039096238399	0.186879358669562	0.152212017628224	0.116754123856881	0.735614715880392	0.0128364923978457	0.136893752081342	0.242931475137704	1586	19974	1087	798	554	342	230	117	140	105	55	34	34	29	17533	17822	18066	18278	18390	18503	2800	2835	2885	2906	2906	2911
N14_PROSTHYPERPLA	70_80	FinnGen	J10_NASALPOLYP	0.701060100638984	0.0901448463202689	0.281398178928612	0.474010093352726	-0.0686982130302748	-0.420841377411311	0.317508776079439	0.334196083186903	0.33423080251146	0.302598920024401	0.334137043641658	0.251005296604434	0.0272441144178351	0.78736305969903	0.399828410704083	0.117240201226009	0.837104226536599	0.0936161296091911	327	17266	128	126	101	103	94	101	34	26	24	20	16	16	15042	15044	15069	15067	15076	15069	2389	2397	2399	2403	2407	2407
N14_PROSTHYPERPLA	70_80	FinnGen	J10_PLEURA	0.220481427079304	0.0735412558828977	-0.241813993918887	-0.0355374868441625	-0.519401521003418	-0.149857850168804	0.128954236508694	0.119723447761277	0.172795322270472	0.186899190634943	0.230348101443951	0.161491601573906	0.0873093563727739	0.539043911943234	0.161685747719563	0.849197435942975	0.0241424445724301	0.353427986268999	2432	19035	1736	1140	696	461	332	212	179	134	81	65	50	39	16787	17383	17827	18062	18191	18311	2765	2810	2863	2879	2894	2905
N14_PROSTHYPERPLA	70_80	FinnGen	J10_PLEUREFFUSION	0.207228487397986	-0.0569495073108498	-0.135976651790881	-0.841241000916677	-0.917511216534719	-0.289691256955841	0.236778406643974	0.250911809799202	0.334030118388071	0.577750178687357	0.57774856980733	0.354235727639964	0.38146503371341	0.820446903092094	0.683949955067684	0.145375040794601	0.112268145400771	0.413475785067168	715	18843	548	315	173	108	76	52	41	28	16	12	11	8	16332	16565	16707	16772	16804	16828	2637	2650	2662	2666	2667	2670
N14_PROSTHYPERPLA	70_80	FinnGen	J10_PLEUROTH	0.337968237306045	-0.388037836487533	-1.04969930700691	-0.358674269939136	0.0401201467268087	0.0738139039544642	0.317069997553396	0.408831777948849	0.707456897840438	0.577794250765878	0.447729762461397	0.316941814772789	0.286464105343103	0.342550354597654	0.13787145432505	0.534754457831773	0.928598765647483	0.81584357813994	382	18804	275	166	97	66	46	37	16	11	9	9	10	10	16270	16379	16448	16479	16499	16508	2625	2630	2632	2632	2631	2631
N14_PROSTHYPERPLA	70_80	FinnGen	J10_PLEURPLAGUE	0.139164809266822	0.133044179606487	-0.100315412451103	0.0412977449227284	-0.655142613106043	-0.0346579533097598	0.243621717759429	0.193641529358614	0.259103792602118	0.278199861118978	0.378559143172424	0.243512284440586	0.56784158756702	0.492042217004416	0.698635509128788	0.881990548850145	0.0835192845987891	0.886823081683673	647	18799	419	352	241	174	132	83	64	51	34	29	22	17	16328	16395	16506	16573	16615	16664	2635	2648	2665	2670	2677	2682
N14_PROSTHYPERPLA	70_80	FinnGen	J10_PNEUMOBACT	0.469937197670095	0.183638340244211	0.122476079182962	-0.13674615690339	-0.122723685553687	-0.318359031946984	0.12464037211175	0.122702332112976	0.152634170209422	0.205485271487816	0.209827415687452	0.201589679587971	0.000163022059654279	0.134493062795924	0.422312440918461	0.505744096461351	0.558628962928768	0.114280396881952	2208	15793	1572	931	609	411	294	166	188	140	91	54	39	25	14123	14764	15086	15284	15401	15529	2118	2166	2215	2252	2267	2281
N14_PROSTHYPERPLA	70_80	FinnGen	J10_PNEUMOBACTEROTH	0.4490548434025	0.204306722613661	0.110764756190454	-0.14487193834139	-0.131101950414457	-0.302562189779871	0.127404011424159	0.123565550683782	0.15614073193836	0.209851269077421	0.21448856288691	0.205674552953076	0.0004240389593795	0.0982438190545036	0.478082164389818	0.489970772047896	0.541046997749712	0.141271496714928	2149	15789	1541	899	582	396	281	158	181	136	88	53	38	24	14100	14742	15059	15245	15360	15483	2116	2161	2209	2244	2259	2273
N14_PROSTHYPERPLA	70_80	FinnGen	J10_PNEUMONAS	0.512390685898879	-0.132509803275559	0.128283784201418	0.0789661782706434	-0.310742623461159	-0.138493188121539	0.0776648197520924	0.0925606454869853	0.10248989991776	0.129975789596834	0.163716216052375	0.141800754338285	4.1825625006226e-11	0.152258381633331	0.210689242601882	0.54348909855066	0.0576886433046684	0.328730297897286	5478	16717	4160	2405	1437	884	570	315	417	267	193	117	78	51	15143	16898	17866	18419	18733	18988	2475	2625	2699	2775	2814	2841
N14_PROSTHYPERPLA	70_80	FinnGen	J10_PNEUMONIA	0.495500758638331	-0.102927020484698	0.101590559538832	0.102961041733317	-0.230272148180663	-0.170368446705088	0.0733288592942294	0.0848492709984086	0.0954485819171211	0.116073624496099	0.140360866358516	0.122424361262203	1.40644354590034e-11	0.225107945856271	0.287170832977573	0.375061568188516	0.100886230642877	0.164036862988288	6412	16981	4777	2796	1691	1072	727	414	493	326	239	152	104	69	15552	17533	18638	19257	19602	19915	2571	2738	2825	2912	2960	2995
N14_PROSTHYPERPLA	70_80	FinnGen	J10_PNEUMOPROBBAC	0.506377336538751	-0.0961994075060237	0.12073450688417	0.102891173043117	-0.214606300125088	-0.175882810474733	0.0734652740417452	0.0850994044659746	0.0950479698080921	0.116797997863874	0.14035422590943	0.124163874206345	5.47262588709406e-12	0.258292665173583	0.203996254610826	0.378354259182436	0.126256162570404	0.156618130339314	6320	17070	4705	2742	1672	1058	715	407	491	325	239	150	102	67	15613	17576	18646	19260	19603	19911	2581	2747	2833	2922	2970	3005
N14_PROSTHYPERPLA	70_80	FinnGen	J10_RESPDISOTH	0.17867834897949	0.0374060132472717	-0.128983606201635	0.173235493852544	-0.580474628868014	-0.278158221472494	0.209681334432593	0.201104450505994	0.289442656854561	0.316947957212237	0.447681529453593	0.354129669768575	0.394135078799053	0.852442478370213	0.655866346018217	0.584671476576454	0.194760580195492	0.432178069920389	969	20301	714	443	238	134	107	54	65	45	25	18	11	8	17653	17924	18129	18233	18260	18313	2838	2858	2878	2885	2892	2895
N14_PROSTHYPERPLA	70_80	FinnGen	J10_RESPIRATORY	0.40986738048796	0.017846370252575	-0.0648632280879355	0.0699808830733309	0.0217673242800125	0.0262816389099646	0.0696768608221901	0.0681427149885259	0.0789418114680169	0.0835044647112015	0.0824689694445887	0.067821762531004	4.04352131831342e-09	0.793400879440779	0.411271157042454	0.402002848451429	0.791821812608102	0.698378380766527	9523	10696	6022	4391	3257	2387	1791	1181	744	578	484	417	354	262	11430	13061	14195	15065	15661	16271	2023	2189	2283	2350	2413	2505
N14_PROSTHYPERPLA	70_80	FinnGen	J10_RESPOTHER	0.17867834897949	0.0374060132472717	-0.128983606201635	0.173235493852544	-0.580474628868014	-0.278158221472494	0.209681334432593	0.201104450505994	0.289442656854561	0.316947957212237	0.447681529453593	0.354129669768575	0.394135078799053	0.852442478370213	0.655866346018217	0.584671476576454	0.194760580195492	0.432178069920389	969	20301	714	443	238	134	107	54	65	45	25	18	11	8	17653	17924	18129	18233	18260	18313	2838	2858	2878	2885	2892	2895
N14_PROSTHYPERPLA	70_80	FinnGen	J10_SEPTDEV	0.227348191473084	0.436862020383968	-1.5947788897642	-0.0264335119859874	0.562504352937171	-0.0429924512828693	0.500868952904511	0.354492814710164	1.00031454644277	0.447858894987031	0.317049514324826	0.289530869915252	0.649895380435815	0.217815420374849	0.110873913797588	0.952934613136159	0.0760326273480683	0.881956043492082	205	17256	92	83	77	78	57	46	14	12	9	12	14	12	14976	14985	14991	14990	15011	15022	2379	2381	2384	2381	2379	2381
N14_PROSTHYPERPLA	70_80	FinnGen	J10_SINUSITIS	0.360023022536085	0.615979846342917	0.2917863947404	0.33490697241581	-0.311456633938048	-0.141036334023469	0.317212527600212	0.219544588181577	0.278299998692467	0.3023454083295	0.378559439722937	0.259095133024758	0.256392749178027	0.00502048613094878	0.294426758441097	0.267992880265937	0.410654900954098	0.586206226694312	413	19218	193	163	145	120	95	75	39	41	29	23	18	15	16749	16779	16797	16822	16847	16867	2650	2648	2660	2666	2671	2674
N14_PROSTHYPERPLA	70_80	FinnGen	J10_UPPERDIS	0.419505605293623	0.139283824120048	-0.231085532878823	0.152351273271358	0.171834087320168	0.0528245194041912	0.166441473626605	0.150951319111948	0.201355227312406	0.173060826047153	0.154103687624797	0.121551624795516	0.0117208503838702	0.356159967656672	0.251112656866335	0.378678574149158	0.264826853752897	0.663863645718296	1435	17327	719	624	487	423	351	286	121	103	88	92	86	70	15406	15501	15638	15702	15774	15839	2516	2534	2549	2545	2551	2567
N14_PROSTHYPERPLA	70_80	FinnGen	J10_UPPERINFEC	0.416659736842027	0.120070709900898	0.150882562222309	-0.103673935224508	-0.141072283646082	0.138578227192668	0.150757778628907	0.143012157895376	0.168049765269142	0.224608949907201	0.224555776889677	0.163623702029653	0.00571379020452584	0.401141711261202	0.369268441619727	0.644385937022148	0.529854423883018	0.397032759168872	1441	19393	893	698	506	328	235	147	125	98	72	55	47	38	17053	17248	17440	17618	17711	17799	2763	2790	2816	2833	2841	2850
N14_PROSTHYPERPLA	70_80	FinnGen	J10_VASOALLERRHIN	0.505169428223427	0.225826519927468	0.350468502919485	-13.0001940571787	0.208351049234161	0.0675093213202667	0.500660310695733	0.447871818460659	0.500570539424329	431.780120059194	0.500588039648195	0.408916245283787	0.312971593097914	0.61410585939268	0.483841068406051	0.975980628338273	0.677254440917123	0.868870567720904	137	17259	72	65	45	34	31	26	12	10	8	6	8	6	14950	14957	14977	14988	14991	14996	2362	2364	2366	2368	2366	2368
N14_PROSTHYPERPLA	70_80	FinnGen	J10_VOCALLARYNX	0.533561439957212	0.299049410066059	-0.0123097184135708	-0.159512499339959	0.568900250736698	0.155012331986761	0.23101594521891	0.20993222932579	0.278364901363376	0.31709341415482	0.205353410123314	0.20122295011192	0.0209086274752142	0.154300476891947	0.964727830182502	0.614932095902797	0.00559965618520799	0.441091619516961	624	17276	339	275	209	167	129	94	56	47	39	42	42	25	15087	15151	15217	15259	15297	15332	2418	2427	2435	2432	2432	2449
N14_PROSTHYPERPLA	70_80	FinnGen	JOINTPAIN	0.925419152810116	0.0812244415612492	-0.210758399451025	-0.0680282644713418	0.120247125906123	0.080794802509889	0.206249182200899	0.268656502485087	0.379019237611214	0.379070308914095	0.302693537533752	0.251497701215886	7.22674705446898e-06	0.76239619512683	0.578168103134456	0.857575887262406	0.691177954779776	0.748017430860959	531	12854	311	252	153	117	109	73	43	24	20	21	21	16	11357	11416	11515	11551	11559	11595	1674	1693	1697	1696	1696	1701
N14_PROSTHYPERPLA	70_80	FinnGen	K11_ACUTGASTR	0.710935172784055	-0.00207274733715027	0.10989104905264	-0.225174857846163	0.299881399813833	0.280799850176923	0.378782183764287	0.408936979345347	0.447845927888882	0.577883737557992	0.447827513321289	0.378710724210208	0.0605322018476827	0.99595584136192	0.80616460728933	0.696792226374439	0.503089894568113	0.458412981271418	176	16765	101	91	65	54	38	22	17	16	13	12	10	7	14566	14576	14602	14613	14629	14645	2257	2258	2261	2262	2264	2267
N14_PROSTHYPERPLA	70_80	FinnGen	K11_ACUTPANC	0.479199044843899	-0.623401986934643	0.43302011197045	-0.967005002788225	-1.16159813137988	-0.226232114573583	0.289732489736744	0.408919922003492	0.289565436249393	0.707470104573007	0.70745705471506	0.354277308184631	0.0981404822353373	0.127381680206734	0.134806514879894	0.171672552714961	0.100603583201639	0.523100399620697	383	17789	243	194	124	84	65	48	24	14	16	8	8	8	15504	15553	15623	15663	15682	15699	2401	2411	2409	2417	2417	2417
N14_PROSTHYPERPLA	70_80	FinnGen	K11_APPENDACUT	0.099252793231801	0.115974364003809	-0.607541955676997	-0.326110506594669	-0.0440278141145215	0.21083843076869	0.35431217642035	0.268142908228422	0.408874295301633	0.378594250248286	0.278122398196244	0.183797037284508	0.779379234418241	0.665371125165771	0.137308394416715	0.389033163092402	0.87421746602068	0.251329390950625	420	19433	205	198	159	127	122	84	30	26	27	33	35	30	16890	16897	16936	16968	16973	17011	2728	2732	2731	2725	2723	2728
N14_PROSTHYPERPLA	70_80	FinnGen	K11_APPENDIX	0.164247792675948	0.128067828334823	-0.652443676407475	-0.371483678639597	-0.00967381514118067	0.219590367504716	0.334140899870473	0.259115261133889	0.408862441310975	0.37859551715666	0.268056697276164	0.180855443219292	0.623035733869371	0.621129330823215	0.110543836247762	0.326486626726754	0.971211640257291	0.224680462215246	439	19436	217	208	167	133	126	86	31	27	27	34	37	31	16893	16902	16943	16977	16984	17024	2734	2738	2738	2731	2728	2734
N14_PROSTHYPERPLA	70_80	FinnGen	K11_CARIES_1	0.0221898180533702	-0.0600496009603338	0.00925179265653762	-0.0199978371832784	0.0933634507418094	0.135923923059213	0.0946855595168467	0.0797170258535341	0.0912460634042144	0.112377068848128	0.120959790877781	0.302338497056445	0.814711163580629	0.451278963474872	0.919237792287623	0.858759882519493	0.440200158714731	0.653016695365908	5700	14217	3534	3093	2249	1491	1000	255	423	344	237	147	80	11	13630	14071	14915	15673	16164	16909	2330	2409	2516	2606	2673	2742
N14_PROSTHYPERPLA	70_80	FinnGen	K11_CARIES_3	-0.0523658423210783	-0.05871433041172	0.00995400219024053	-0.0602035060005611	0.0747495271715694	0.273758242101938	0.10027359529989	0.0818554176668272	0.0939610340171436	0.11790520695247	0.128104544760165	0.30233653798459	0.601510459924136	0.473193232785795	0.915631897285447	0.609624598228759	0.559553997400834	0.365213683901024	5379	14504	3376	2932	2091	1396	920	218	388	321	220	134	72	11	13764	14208	15049	15744	16220	16922	2355	2422	2523	2609	2671	2732
N14_PROSTHYPERPLA	70_80	FinnGen	K11_CARIES_INCLAVO	0.0224979318951337	-0.0533527987012174	0.0104668900794951	-0.0312087285443449	0.0936182667145441	0.135955965989187	0.0946883568523885	0.0795118996159056	0.0912501891684453	0.113032401892416	0.120962325585685	0.302339235463184	0.812191528221062	0.502218013298395	0.908678628122797	0.782467982933952	0.438962927424078	0.652941054698658	5698	14204	3532	3092	2247	1490	1000	255	424	344	236	146	80	11	13619	14059	14904	15661	16151	16896	2327	2407	2515	2605	2671	2740
N14_PROSTHYPERPLA	70_80	FinnGen	K11_CHOLECYST	0.0130152570253262	-0.413275871631244	-0.641567436160176	-0.166867621632264	-0.668590836197269	-0.257922882689496	0.30239988903244	0.302333384416914	0.408869692716674	0.378639553935649	0.500499608882693	0.378739889067411	0.965669738141981	0.171639680336428	0.116618941154914	0.659427958878972	0.18159932954093	0.495869789283814	482	17828	338	271	176	128	83	46	30	24	18	15	11	7	15525	15592	15687	15735	15780	15817	2417	2423	2429	2432	2436	2440
N14_PROSTHYPERPLA	70_80	FinnGen	K11_CHOLELITH	0.372195142687205	-0.156560348906032	0.174995695308146	-0.262370159533785	-0.138571363831671	0.00376779866462348	0.139387479626798	0.140451909435985	0.135447081657752	0.187008481102685	0.161594066204139	0.11864279161249	0.00758017141162104	0.264983257296672	0.196362089955618	0.160621207245483	0.391153395291564	0.974665438201585	1849	17941	1080	928	683	541	425	275	167	136	127	98	94	74	15966	16118	16363	16505	16621	16771	2577	2608	2617	2646	2650	2670
N14_PROSTHYPERPLA	70_80	FinnGen	K11_CHRONGASTR	0.817379216844675	0.135427572075201	0.0721944752867032	-0.0111570955710105	-0.117483130625832	0.0118114672906075	0.168455342930828	0.187138690475713	0.219441310611923	0.251066296655841	0.251034520357406	0.194054711842057	1.22098659848332e-06	0.469265349622478	0.742161598355703	0.964554600515906	0.639787509342585	0.951465380634486	785	16830	447	392	298	234	183	107	87	62	46	42	34	27	14753	14808	14902	14966	15017	15093	2328	2353	2369	2373	2381	2388
N14_PROSTHYPERPLA	70_80	FinnGen	K11_CONSTIPATION	0.528212300790124	-0.129391404150215	0.127124991882813	0.0201212903406691	0.113643225295793	0.280502427325818	0.101064562968709	0.112509378489501	0.116717136785102	0.143036870844746	0.134124520951581	0.1061014404798	1.7276395136834e-07	0.250123302332052	0.276078215520039	0.888129023637162	0.396829926335258	0.00820006241760943	2812	18800	1739	1489	1026	695	498	305	275	206	180	148	128	93	16870	17120	17583	17914	18111	18304	2728	2797	2823	2855	2875	2910
N14_PROSTHYPERPLA	70_80	FinnGen	K11_DIAHER	0.104035089612853	-0.157737301265982	0.136861825053474	0.119687099202955	0.164173676925778	0.0946620900625566	0.251477557908197	0.237030200162682	0.237076714419518	0.268508838399925	0.259345439543563	0.230714036660162	0.67909725255695	0.505747729799738	0.563744113177338	0.655779767899035	0.526713464828991	0.68158550797724	720	14794	438	351	249	190	141	80	62	52	42	34	28	19	13033	13120	13222	13281	13330	13391	1981	1991	2001	2009	2015	2024
N14_PROSTHYPERPLA	70_80	FinnGen	K11_DIVERTIC	0.636947696856618	0.114854229055479	0.0351192054989808	-0.0235313861942584	0.217326114525866	-0.00824790719756252	0.107280295218926	0.115045720109284	0.143428791038758	0.170714199430723	0.149303255390129	0.147860707165093	2.8987936359513e-09	0.318116688065822	0.806568981995335	0.890366218129266	0.145502679711819	0.955515791171891	2334	15558	1474	1175	765	540	394	217	243	180	127	98	82	47	14001	14300	14710	14935	15081	15258	2174	2237	2290	2319	2335	2370
N14_PROSTHYPERPLA	70_80	FinnGen	K11_DULC	0.35078669906408	0.0901531203787064	-0.123015635722833	0.18879684554685	-0.122909636864806	0.0236577160867217	0.302588608073189	0.268355060450004	0.334203595813334	0.317088531951668	0.354311778410499	0.236992432995746	0.246339677657605	0.736910713253043	0.71280917438873	0.551571207280728	0.728668819545018	0.920483439400464	438	16801	243	201	155	120	88	69	37	35	28	24	20	18	14676	14718	14764	14799	14831	14850	2283	2285	2292	2296	2300	2302
N14_PROSTHYPERPLA	70_80	FinnGen	K11_ENERCOLNONINF	0.549478970185263	-0.161058891736147	0.251602048458772	-0.0190610502910592	-0.752054978843276	0.210769844502435	0.214432438496879	0.250896163179769	0.236614623265708	0.302248851323387	0.408760146647385	0.209586491367275	0.0103927384513678	0.520915741807141	0.287627303175292	0.949715465356058	0.0657911163720102	0.314585823938103	624	20101	375	297	212	154	130	81	55	42	37	30	25	23	17465	17543	17628	17686	17710	17759	2830	2843	2848	2855	2860	2862
N14_PROSTHYPERPLA	70_80	FinnGen	K11_FISSANAL	1.26609922725001	0.899490191394186	-13.4995556905083	0.318485139891427	-0.978629996573341	0.126965812954472	0.354969382320274	0.354666712900834	485.629943501486	0.448165091162171	0.707570540614557	0.268581486740534	0.000361388677623844	0.0112076723300481	0.977823237267684	0.477305828516372	0.166638893106817	0.636407715415318	176	15252	67	59	47	51	54	48	17	11	7	13	13	14	13394	13402	13414	13410	13407	13413	1950	1956	1960	1954	1954	1953
N14_PROSTHYPERPLA	70_80	FinnGen	K11_FISTULA	0.961038758422176	0.875720016441228	-13.0083106201785	0.148578226196494	-1.10945072798137	0.0484347508299072	0.35447913580296	0.317061834966571	343.787298636531	0.447855320929303	0.707430603269657	0.268155799093401	0.00670544798390162	0.00574511265874676	0.969816645094872	0.740074292988991	0.116815319422745	0.85666453789589	206	20334	90	70	55	58	59	49	19	13	7	13	13	14	17608	17628	17643	17640	17639	17649	2823	2829	2835	2829	2829	2828
N14_PROSTHYPERPLA	70_80	FinnGen	K11_FUNCDYSP	0.243288644728103	0.512501482986078	-0.111401002206167	0.446067113939543	0.0103274018375029	-0.122798825289508	0.354511980641654	0.243739983306373	0.3787005211675	0.334223349225749	0.378676588377949	0.278503193512981	0.49254693976933	0.0354957989918597	0.768630687214062	0.181994921667525	0.978242507254673	0.659267801913405	337	16784	190	148	115	83	64	54	30	31	21	20	17	13	14616	14658	14691	14723	14742	14752	2285	2284	2294	2295	2298	2302
N14_PROSTHYPERPLA	70_80	FinnGen	K11_GALLBILPANC	0.43429111041633	-0.184265564999453	0.124043755217153	-0.212084523141296	-0.153167566197738	-0.0734849171616807	0.116333357455881	0.125994996743624	0.125039426659332	0.16584907831997	0.149007423676518	0.111539022738386	0.000189091914386133	0.143608846988195	0.321179408352376	0.200974456385577	0.303987917791736	0.510006881918509	2545	18009	1550	1263	870	661	516	350	211	162	150	118	111	84	16162	16449	16842	17051	17196	17362	2631	2680	2692	2724	2731	2758
N14_PROSTHYPERPLA	70_80	FinnGen	K11_GASTRODUOULC	0.250715326347126	-0.125026084214351	-0.0651960786682084	-0.071261474848305	0.0794646445375697	0.0861449568720425	0.190623696192098	0.181110396379077	0.197471272464842	0.219410264494267	0.201277890780159	0.159991641406016	0.188430284834504	0.48998618521259	0.741283035506884	0.745342721282862	0.692990006283243	0.590277383566425	1152	16885	690	554	428	323	227	149	95	85	71	62	55	40	14897	15033	15159	15264	15360	15438	2355	2365	2379	2388	2395	2410
N14_PROSTHYPERPLA	70_80	FinnGen	K11_GIBLEEDING	0.423718647326464	0.218372749870038	-0.446501233360478	-0.10551522864673	-0.0120655943254308	0.307918944537065	0.154071713486932	0.145870873900907	0.250882282245716	0.250871731752541	0.236618243849509	0.187093371341417	0.0059569966691142	0.134386030949456	0.0751211312802519	0.674051332698378	0.959332040696242	0.0998042003941847	1292	19690	906	637	387	252	172	106	110	86	50	48	42	29	17174	17443	17693	17828	17908	17974	2792	2816	2852	2854	2860	2873
N14_PROSTHYPERPLA	70_80	FinnGen	K11_GIDISEASES	0.591874375870752	0.0955212380757609	0.135807902472854	-0.123377683134085	0.0332106974456371	0.167826163829631	0.0739248897351371	0.0736214767525435	0.0791183613673571	0.0933957183106594	0.07916656643883	0.0581496034939016	1.18087339915667e-15	0.194471479620973	0.0860677130567247	0.186494440982985	0.674847775158325	0.00390035561197519	8920	7348	4849	4105	3070	2519	2160	1607	696	586	541	496	506	452	8992	9736	10771	11322	11681	12234	1731	1841	1886	1931	1921	1975
N14_PROSTHYPERPLA	70_80	FinnGen	K11_GULC	0.212138303234346	-0.103155257897606	0.0230328477028122	-0.169981443451609	0.156850725125847	0.175294265282654	0.230762877634409	0.21446555042095	0.224806238154531	0.278312712970397	0.236789299449251	0.205624462224664	0.357943232912302	0.630525353084403	0.918394383673763	0.541360450513124	0.50771086346545	0.393938227533709	795	16840	488	383	301	223	151	92	66	59	51	41	37	24	14764	14869	14951	15029	15101	15160	2317	2324	2332	2342	2346	2359
N14_PROSTHYPERPLA	70_80	FinnGen	K11_HERING	0.573635085695949	-0.23334043105	0.0669876897485771	-0.290679094615975	-0.336016817267063	0.0628783599149452	0.108182628131324	0.121269577980561	0.112507932708923	0.139529664046057	0.126306955185988	0.0760112750792069	1.1424656107321e-07	0.0543362259803305	0.551573353899454	0.0372258809689014	0.00780666289648978	0.408110044596364	3106	14912	1535	1416	1159	1008	902	650	258	221	227	211	203	194	13949	14068	14325	14476	14582	14834	2276	2313	2307	2323	2331	2340
N14_PROSTHYPERPLA	70_80	FinnGen	K11_HERNIA	0.475296444574022	-0.268005256100515	0.0482574470476592	-0.22759347282071	-0.262764846700652	0.0299897539440819	0.098500172267091	0.108254820088927	0.100589567048583	0.121135699427601	0.109783373178031	0.0701841808605921	1.39767311554771e-06	0.0132979395759513	0.631407981942614	0.0602676116092918	0.0166891679729088	0.669160278064344	4116	14982	2085	1898	1517	1295	1148	824	323	276	277	255	243	231	14305	14492	14873	15095	15242	15566	2385	2432	2431	2453	2465	2477
N14_PROSTHYPERPLA	70_80	FinnGen	K11_IBD	1.03489262591673	0.280080148077541	-0.10525986882522	-0.310286022274998	-0.357418003794217	-0.121699698815104	0.251149575638509	0.289477576883547	0.378550744025659	0.447721394635364	0.408757804401021	0.268112681437314	3.77849878850635e-05	0.333275858082125	0.780966201444725	0.488288392351047	0.381900218164724	0.649891802800066	328	20395	164	136	116	93	84	66	34	25	19	18	18	14	17667	17695	17715	17738	17747	17765	2858	2867	2873	2874	2874	2878
N14_PROSTHYPERPLA	70_80	FinnGen	K11_IBS	1.57093723629649	0.521805031837796	-0.230175340424363	0.314451608417553	-0.179855791211125	0.170362604879035	0.278921716934209	0.378864188035354	0.577964721450188	0.500649575044711	0.577918744230039	0.378909480324307	1.7794610824386e-08	0.168423279257404	0.690444777731675	0.529946793346815	0.755638746808607	0.652989557080502	165	15259	82	68	62	40	34	29	21	11	9	11	8	7	13369	13383	13389	13411	13417	13422	1952	1962	1964	1962	1965	1966
N14_PROSTHYPERPLA	70_80	FinnGen	K11_ILEUS	0.412520271366169	-0.365926819500045	0.170076908125059	-0.0016987928594273	-0.261717137804106	0.115107719711093	0.214785692937761	0.268401522324625	0.259397135162172	0.3342558460724	0.408980217474075	0.289631290664983	0.0547804696129205	0.172770348461319	0.512041465886867	0.995944918315303	0.522220609339746	0.691051527116688	777	15373	547	369	209	149	94	58	56	41	34	20	13	12	13549	13727	13887	13947	14002	14038	1998	2013	2020	2034	2041	2042
N14_PROSTHYPERPLA	70_80	FinnGen	K11_INTESTOTH	0.634045286959946	0.0742366809732356	0.0267200654076324	0.00797822023954244	0.0655071062883991	-0.00550665719222614	0.0811725893504977	0.090122304878429	0.112235677018679	0.129108833669165	0.120049484155017	0.101306862362594	5.67016850879555e-15	0.410091508866108	0.811825988480224	0.950726456235953	0.585294490907178	0.956651365758957	4473	15835	2879	2170	1325	930	719	464	406	285	208	166	141	103	14641	15350	16195	16590	16801	17056	2382	2503	2580	2622	2647	2685
N14_PROSTHYPERPLA	70_80	FinnGen	K11_LICHEN_PLANUS_WIDE	-0.459043140368164	0.185588626198739	-0.32483298709602	0.982187237307522	0.309656813805942	0.469745648173418	0.577890174123579	0.334043283145358	0.50043808116941	0.302225435916762	0.447677131005296	0.316865842552702	0.426995650861454	0.578496248649088	0.516275513030097	0.00115466023196711	0.489127792273569	0.138213985869837	231	20612	132	114	77	57	33	26	21	24	21	20	12	10	17821	17839	17876	17896	17920	17927	2869	2866	2869	2870	2878	2880
N14_PROSTHYPERPLA	70_80	FinnGen	K11_LIVER	0.312113704507305	-0.190483834726827	-0.214643716690653	0.0777896931356692	-0.750398543894727	0.0758399022740546	0.278431938798039	0.3170355299688	0.354285644992338	0.35423295788068	0.500433587067108	0.278073146173012	0.262300855556158	0.547954528871758	0.544614816459497	0.826182393289674	0.133744807841779	0.785057971094927	583	20304	374	219	164	114	94	60	33	24	19	20	14	13	17621	17776	17831	17881	17901	17935	2859	2868	2873	2872	2878	2879
N14_PROSTHYPERPLA	70_80	FinnGen	K11_OESSTODUO	0.358637655086261	0.0576637428299859	-0.168874872434661	-0.0199884461095782	0.025073725130307	0.139922793566538	0.10142742127183	0.0940470707997225	0.116890757352641	0.119171518261473	0.110651466037329	0.0830501363297949	0.000406381879329298	0.539785729049448	0.148535450087949	0.866796965759366	0.820734068924536	0.0920273418286532	3788	17086	2197	1820	1358	1056	806	522	317	263	226	223	201	157	15696	16073	16535	16837	17087	17371	2664	2718	2755	2758	2780	2824
N14_PROSTHYPERPLA	70_80	FinnGen	K11_OESULC	-0.0975594927011454	-0.38856874521667	-0.466520600598459	-0.0536837578786113	0.0749604280619162	0.227819140224128	0.500703425583888	0.44783136401868	0.500576976606657	0.447836888752739	0.378637201909529	0.302456903760611	0.845514396053492	0.385576351752765	0.351354222777961	0.904583387800709	0.843065185718036	0.451312655094826	249	16770	139	116	96	73	63	44	13	12	16	16	15	11	14600	14623	14643	14666	14676	14695	2267	2268	2264	2264	2265	2269
N14_PROSTHYPERPLA	70_80	FinnGen	K11_ORAL	0.166170780276968	0.106533016117602	-0.100079166105913	-0.0973156570957909	0.270850817693869	-0.0605129303680333	0.0931954881608322	0.0802355434139361	0.110976085261719	0.138061677324849	0.125199069375175	0.150767200139051	0.0745806706364003	0.184259583870464	0.367158655781518	0.480890588553597	0.0305134040055533	0.688150178315174	5037	15143	3287	2759	1756	1022	655	284	393	310	184	133	99	45	14099	14627	15630	16364	16731	17102	2401	2484	2610	2661	2695	2749
N14_PROSTHYPERPLA	70_80	FinnGen	K11_OTHANRECT	0.515951480832652	0.182409330678915	0.000365346818332708	-0.169202706908926	0.273080139796659	0.348165792157147	0.201678676661974	0.205605935716127	0.289718999066927	0.354411234312277	0.25934278733496	0.197699241691917	0.0105189922174698	0.374982373745715	0.998993837099507	0.633063687098946	0.29235480360858	0.0782234840751694	721	15335	476	356	200	138	112	78	65	47	31	30	33	26	13510	13630	13786	13848	13874	13908	2005	2023	2039	2040	2037	2044
N14_PROSTHYPERPLA	70_80	FinnGen	K11_OTHDIG	0.416971758158119	0.129856665353098	-0.50242818157485	-0.109903174781835	0.062418956391621	0.23341546381395	0.144528369535968	0.141587665719854	0.236625658715482	0.224575066542338	0.201056312606486	0.168144745922331	0.00391349904864443	0.35906575394126	0.0337283949614545	0.62457071113858	0.756214903456947	0.165081715006811	1517	19704	1043	734	454	313	222	140	121	97	64	62	55	36	17239	17548	17828	17969	18060	18142	2818	2842	2875	2877	2884	2903
N14_PROSTHYPERPLA	70_80	FinnGen	K11_OTHDISDIG	0.44279931469277	0.248921595854078	-0.494241698166507	-0.0967551699940407	-0.075720820637932	0.427446572904857	0.152340268180209	0.144398466502537	0.259050252048492	0.250870447319313	0.250874846566302	0.205475736068504	0.00365325730063736	0.0847345512230366	0.0564042808833684	0.699735283223985	0.762783891482347	0.0375000773391596	1281	19693	913	636	383	248	168	94	112	85	49	47	37	24	17166	17443	17696	17831	17911	17985	2783	2810	2846	2848	2858	2871
N14_PROSTHYPERPLA	70_80	FinnGen	K11_OTHDISOES	0.325412588863543	-1.07549365606479	-0.403145076880548	0.06005978854337	0.302432402070122	-0.122318785286024	0.448010701335392	0.707528615075016	0.577834852898538	0.500575372963921	0.40889107651846	0.354275731222818	0.467624212911587	0.128493158285963	0.485375978085242	0.904497795929118	0.459518157583225	0.729895634137299	195	16769	113	98	71	52	45	33	12	9	11	11	11	8	14583	14598	14625	14644	14651	14663	2256	2259	2257	2257	2257	2260
N14_PROSTHYPERPLA	70_80	FinnGen	K11_OTHENTERCOL	0.0914862238724714	-0.463549218499289	0.363451632247419	0.458008399307461	-0.546485746438381	1.19493840103039	0.334104869321699	0.378550125953948	0.30223035464019	0.334008618864332	0.577752940447009	0.316935668471383	0.784219206953404	0.220749136858088	0.229144716778029	0.170297894128272	0.344209093497795	0.000163059981662905	354	20087	247	186	115	77	56	20	28	22	22	18	11	10	17364	17425	17496	17534	17555	17591	2802	2808	2808	2812	2819	2820
N14_PROSTHYPERPLA	70_80	FinnGen	K11_OTHFUNC	0.902992155804487	0.180336150215308	0.189272648744694	-0.279368333157756	-0.0176972667453428	-0.40527355318811	0.133783025269595	0.170798176838548	0.224953899104333	0.354388157907359	0.302468853954048	0.334149987431321	1.48175051012091e-11	0.291039706298104	0.400132753131501	0.430514402443782	0.953342886841009	0.225187471436646	1121	15457	787	551	300	179	126	83	109	63	33	19	18	9	13626	13862	14113	14234	14287	14330	2056	2102	2132	2146	2147	2156
N14_PROSTHYPERPLA	70_80	FinnGen	K11_OTHGASTR	0.663424476691341	-0.0717473992455012	-0.767821445784394	-0.0235757004643601	0.1076197406788	0.088304075653464	0.219729237336449	0.259266661329049	0.40892148488344	0.317080294238044	0.289598177445029	0.259300598616693	0.00253374774716526	0.781985846715936	0.0604257068106901	0.940729934035872	0.710177683463257	0.733444533848415	534	16794	325	281	196	154	104	65	46	30	31	30	23	15	14669	14713	14798	14840	14890	14929	2288	2304	2303	2304	2311	2319
N14_PROSTHYPERPLA	70_80	FinnGen	K11_OTHILEUS	0.301234795390241	-0.410141470139868	0.216014452559726	-0.189858942111843	-0.264437131999054	0.121981225848532	0.2595077877519	0.317222047754759	0.289776470458048	0.4090314883454	0.447905225298045	0.334192939177872	0.245726134377947	0.196040103210606	0.455998511826353	0.642528061483664	0.554931658462175	0.715109612524644	602	15344	430	279	158	119	79	46	36	28	25	14	9	9	13497	13648	13769	13808	13848	13881	1983	1991	1994	2005	2010	2010
N14_PROSTHYPERPLA	70_80	FinnGen	K11_PULPITIS_1	-0.112825613680629	-0.158909358629239	-0.11991758822303	-0.105587430318042	0.302186790403943	-0.189405278760469	0.119529158023026	0.101549115518224	0.12428360250896	0.154156329761453	0.150686396617482	0.302263037535102	0.345212023749032	0.117617564645527	0.334609652501322	0.493383446252535	0.0449200956941675	0.530905721360573	3749	16586	2453	2091	1376	838	512	140	252	192	127	89	55	11	15098	15460	16175	16713	17039	17411	2532	2592	2657	2695	2729	2773
N14_PROSTHYPERPLA	70_80	FinnGen	K11_PULPITIS_2	0.027246622499168	-0.0838057838478537	-0.0275788037149458	-0.118111240007325	0.193498082718896	-0.0761470871147934	0.090809287981975	0.0771361540287411	0.087744137068771	0.108825946407595	0.104848132666273	0.230524282031595	0.764144933493586	0.27727301800205	0.753286088653291	0.277778877360639	0.0649636549107552	0.741157178671806	6356	13287	3885	3411	2542	1727	1191	342	472	380	269	178	112	19	13031	13505	14374	15189	15725	16574	2255	2347	2458	2549	2615	2708
N14_PROSTHYPERPLA	70_80	FinnGen	K11_PULPITIS_2_ONLYAVO	-0.010806126007457	-0.0986421254074031	-0.00947266698616609	-0.127797739616203	0.132106760050029	0.103298506227337	0.0930642103275741	0.0780231541076931	0.0876838336814508	0.110564273295316	0.110429337743099	0.289569867008805	0.907561611925605	0.206134088352224	0.913970244497112	0.247735027032142	0.231579002532967	0.721293304370928	6174	13522	3795	3345	2491	1685	1152	309	454	369	260	162	96	12	13174	13624	14478	15284	15817	16660	2273	2358	2467	2565	2631	2715
N14_PROSTHYPERPLA	70_80	FinnGen	K11_PULPITIS_4	-0.0992768507594931	-0.15890470743043	-0.119288681123878	-0.104450587796414	0.300026081171779	-0.21670014892347	0.1187506037286	0.101548288080855	0.124283772884988	0.154156480534109	0.150687516225159	0.302274889578752	0.403148526332868	0.117625316542751	0.337151362598244	0.498049386919961	0.0464756079842827	0.473437270624556	3752	16585	2454	2091	1376	837	513	141	253	192	127	89	55	11	15098	15461	16176	16715	17039	17411	2532	2593	2658	2696	2730	2774
N14_PROSTHYPERPLA	70_80	FinnGen	K11_PULP_PERIAPICAL	0.545624379055905	0.134837449076907	-0.254479615827259	-0.298481747123288	0.357534181539641	-0.316864592822416	0.214848351819292	0.230771404281823	0.354458927574365	0.447902848938239	0.302459442808604	0.33418963904322	0.0110985952341275	0.559025145282183	0.472795373017923	0.505156477453209	0.237170124605398	0.343049005170275	636	14760	405	324	192	117	81	52	53	34	20	21	19	9	12805	12886	13018	13093	13129	13158	2133	2152	2166	2165	2167	2177
N14_PROSTHYPERPLA	70_80	FinnGen	K11_PULP_PERIAPICAL_INCLAVO	-0.108281767740186	-0.15487372760923	-0.118707357017316	-0.131277314079522	0.290479749644441	-0.189870914323829	0.119539817703649	0.10155939934155	0.124291531345205	0.155946639687937	0.150689392068674	0.289474805181039	0.365030203024726	0.127269797010838	0.339541305459748	0.399894768329805	0.0538959139548553	0.511878710799436	3744	16557	2446	2086	1374	839	515	144	251	191	127	89	56	12	15077	15437	16149	16684	17008	17379	2527	2587	2651	2689	2722	2766
N14_PROSTHYPERPLA	70_80	FinnGen	K11_REFLUX	0.340891835333589	0.115493912383013	-0.174825854363693	0.185264521049884	-0.0928590967315433	0.247530768867077	0.175932086341032	0.157899323358659	0.201345177839009	0.184060068744043	0.193739681853579	0.129039213381908	0.0526680001621496	0.464510319377976	0.385236003186352	0.314154053167172	0.631726443948221	0.0550780443951464	1263	16847	684	589	439	348	281	189	109	90	80	84	73	62	14924	15019	15169	15260	15327	15419	2393	2412	2422	2418	2429	2440
N14_PROSTHYPERPLA	70_80	FinnGen	K11_SALIVARY	-0.806552201606261	0.342013741549628	-0.45211691674684	-0.273955716411025	-0.318972887258111	0.548348640439025	0.7076295549721	0.317182120314729	0.577871532137442	0.577907896361592	0.577857900690499	0.334178400541038	0.254371968755564	0.280905155810044	0.433989466789239	0.635466130333607	0.58095389487955	0.100821093186107	211	14715	132	114	74	56	44	23	19	18	10	11	9	9	12668	12686	12726	12744	12756	12777	2107	2108	2116	2115	2117	2117
N14_PROSTHYPERPLA	70_80	FinnGen	K11_STRICTURE	0.317048335729321	-0.402491535408447	0.0354261288541564	-0.0274121663677485	-0.314442337746781	0.198823014666654	0.201189538096596	0.243427570773859	0.250869672066554	0.316899790155876	0.378518763207836	0.278049434769648	0.115056020013138	0.0982424732934934	0.887701456512313	0.931068116971554	0.406132973545232	0.474569778398179	882	20166	629	425	245	156	107	58	64	47	35	22	15	13	17519	17723	17903	17992	18041	18090	2836	2853	2865	2878	2885	2887
N14_PROSTHYPERPLA	70_80	FinnGen	K11_ULCER	0.902418639745016	0.227894850890511	0.315547758235772	0.0478273437660005	-1.24281242634831	-0.362135893452133	0.289833632470317	0.317003453279441	0.334001850728277	0.408841143346602	0.707411597452626	0.334102997440839	0.00184835768931255	0.472200459856903	0.344787273383164	0.906873757033268	0.07894425696247	0.278406943697978	273	20048	141	119	95	80	74	52	29	24	16	13	9	9	17365	17387	17411	17426	17432	17454	2786	2791	2799	2802	2806	2806
N14_PROSTHYPERPLA	70_80	FinnGen	K11_UMBHER	0.535160657185381	-0.140981891978845	-0.23554754478674	-0.0827045391739577	0.109279177207851	-0.06259070780355	0.290109309615198	0.317336024654638	0.354493718795546	0.378805885270099	0.317266118893069	0.259291037663505	0.0650831908186397	0.656849629105336	0.506394771690834	0.827172309610792	0.730515327957996	0.809251534782036	434	14743	225	208	164	125	103	73	28	20	20	20	18	15	12974	12991	13035	13074	13096	13126	1950	1958	1958	1958	1960	1963
N14_PROSTHYPERPLA	70_80	FinnGen	K11_VENTHER	-0.473633339995832	-0.307043574008499	-0.143327409058663	-0.328012779124361	-0.0839236682957759	-0.402663845914726	0.448051975945581	0.317275182129482	0.334293674639397	0.409065825793783	0.334270741351732	0.278498142039857	0.29046839945994	0.333168427147791	0.668107355135486	0.422634998713183	0.801763890909556	0.148221991058474	454	14748	249	235	173	139	115	84	24	23	20	16	15	13	12983	12997	13059	13093	13117	13148	1946	1947	1950	1954	1955	1957
N14_PROSTHYPERPLA	70_80	FinnGen	KNEE_ARTHROSIS	0.343591540425455	0.0500596874189561	0.23531419442244	-0.102011681461792	0.179153236685704	0.0810860835912852	0.130873408399158	0.118194710565881	0.118897874903136	0.149515181021953	0.115782367788636	0.0980837486896887	0.00865540377144193	0.67190440844818	0.0478015199654769	0.495059956132277	0.121784304168865	0.408405684722952	2355	14043	1203	1102	841	700	615	429	224	201	195	166	157	111	12804	12905	13166	13307	13392	13578	2167	2190	2196	2225	2234	2280
N14_PROSTHYPERPLA	70_80	FinnGen	KRA_PSY_ALCOH	-13.0074434735445	-0.335316488302615	-0.281568604981475	-0.266977824839279	-0.31099162204643	0.163093996688436	313.08965207624	0.447772768184084	0.500485226156658	0.577754332676564	0.577722839604299	0.408849421876096	0.966861078105595	0.453945127853708	0.573713257097071	0.644012653885519	0.590365868121029	0.689959748001921	232	20659	143	122	91	64	48	21	8	10	8	8	6	6	17860	17881	17912	17939	17955	17982	2880	2878	2880	2880	2882	2882
N14_PROSTHYPERPLA	70_80	FinnGen	KRA_PSY_ALCOH_EXMORE	-13.0095133599618	-0.329454461059674	-0.275419933227043	-0.256406824664713	-0.297574651464288	0.193989336163427	313.91689033495	0.44794176208299	0.500634033379452	0.577879922241336	0.577843547560911	0.409148496005327	0.96694309970252	0.462044152715312	0.582221810309245	0.657257614597525	0.606570888287662	0.63540762538698	232	16431	143	122	91	64	48	21	8	10	8	8	6	6	14400	14421	14452	14479	14495	14522	2112	2110	2112	2112	2114	2114
N14_PROSTHYPERPLA	70_80	FinnGen	KRA_PSY_ANXIETY	0.421895352554155	-0.113736539181908	-0.508172111377004	-1.13286705199553	-0.462895582412851	-0.00155985633000258	0.289583941606166	0.316939730466096	0.447717438658043	0.707422914350948	0.447690563658372	0.302197792938073	0.145143501720318	0.719700892617982	0.256363322508739	0.109288353704542	0.301153352080442	0.995881572317004	403	20197	246	188	137	96	81	54	24	17	14	11	14	11	17513	17571	17622	17663	17678	17705	2817	2824	2827	2830	2827	2830
N14_PROSTHYPERPLA	70_80	FinnGen	KRA_PSY_ANXIETY_EXMORE	0.419772591793572	-0.108285216085075	-0.502762583164135	-1.12402592269068	-0.45961678657871	0.0199232166412276	0.289828873692597	0.317135463649849	0.447856769534335	0.707512929614147	0.447826686361496	0.302452304916293	0.147520210580697	0.732766472540778	0.261608768590816	0.112128096995913	0.304737298851923	0.947479526508761	403	16458	246	188	137	96	81	54	24	17	14	11	14	11	14458	14516	14567	14608	14623	14650	2133	2140	2143	2146	2143	2146
N14_PROSTHYPERPLA	70_80	FinnGen	KRA_PSY_ANYMENTAL	0.270347616354233	-0.0937875233748184	-0.301075805758542	-0.182780749098224	-0.411810669368743	-0.268045744521777	0.0956069177068332	0.0978910870358145	0.135462142409104	0.159660334964732	0.180919810105732	0.143127158127815	0.0046883818771743	0.338022261543565	0.0262439560488375	0.252287869336543	0.0228337120488524	0.0610987078134223	3830	17353	2703	2020	1268	774	531	330	293	204	126	89	62	50	15664	16347	17099	17593	17836	18037	2523	2612	2690	2727	2754	2766
N14_PROSTHYPERPLA	70_80	FinnGen	KRA_PSY_MOOD	0.652380657590167	-0.133107993772544	-0.0665337146278014	-0.0358919638198588	0.253016310113281	-0.335650814660381	0.201281941499131	0.236657989374022	0.259053141189299	0.302255972720178	0.250863827647387	0.268002141812337	0.00119057460442714	0.57381030232223	0.797306742730538	0.905475867939992	0.313175967569992	0.210417443687759	672	19727	381	328	244	168	134	93	61	44	37	30	26	14	17180	17233	17317	17393	17427	17468	2777	2794	2801	2808	2812	2824
N14_PROSTHYPERPLA	70_80	FinnGen	KRA_PSY_MOOD_EXMORE	0.649500408719375	-0.131880455296102	-0.0665554820623163	-0.0358876838907428	0.257079066919258	-0.325613074989002	0.201575311396613	0.236885380801718	0.259258537911164	0.30243884333096	0.251085936733442	0.268264984657626	0.00127244582022831	0.577714059231456	0.797399010060341	0.905543966314581	0.305897229494187	0.224834021004063	672	16497	381	328	244	168	134	93	61	44	37	30	26	14	14563	14616	14700	14776	14810	14851	2164	2181	2188	2195	2199	2211
N14_PROSTHYPERPLA	70_80	FinnGen	KRA_PSY_SUBSTANCE	-0.105429157921637	0.0914734734057577	-0.26357263036741	-0.132189131847708	-0.943381309065175	-0.478466485827467	0.230607624148794	0.168056255353228	0.224687331164229	0.236734895985318	0.333977558097856	0.214192926762151	0.647541783703438	0.586233189820335	0.240770122188899	0.576581752895114	0.00473271578337285	0.0254955207139658	1144	19642	645	523	430	328	267	177	73	63	43	33	20	22	17265	17387	17480	17582	17643	17733	2803	2813	2833	2843	2856	2854
N14_PROSTHYPERPLA	70_80	FinnGen	KRA_PSY_SUBSTANCE_EXMORE	-0.100501572803818	0.102895569160932	-0.255066027439841	-0.1233588749269	-0.932065741632491	-0.452682229222627	0.230878028058669	0.1683869561155	0.22494178684953	0.236977263016846	0.334139708814171	0.214561034569705	0.663343530642957	0.541155787545772	0.256828038863471	0.602679227701379	0.00527977795074386	0.0348750408908066	1144	16507	645	523	430	328	267	177	73	63	43	33	20	22	14763	14885	14978	15080	15141	15231	2170	2180	2200	2210	2223	2221
N14_PROSTHYPERPLA	70_80	FinnGen	L12_ACTINKERA	-0.15117537913562	0.110745532320186	0.0366326550298927	-0.00948200628032634	0.225486426451091	0.189443632398259	0.193665876050777	0.147380659397279	0.201137449928177	0.259130922761773	0.268168378312628	0.302299623565601	0.43503841063139	0.452396838821093	0.85548269071089	0.970810668331713	0.400438145000889	0.530872260333022	1175	19504	889	702	378	217	123	49	109	89	51	36	23	11	16935	17122	17446	17607	17701	17775	2746	2766	2804	2819	2832	2844
N14_PROSTHYPERPLA	70_80	FinnGen	L12_ATOPIC	-0.37250066187161	-0.29147598608254	0.495277991518064	-0.289959193363502	-0.222527856697667	0.499104683320328	0.447860271507808	0.35427226633759	0.278222359052694	0.500479311735727	0.500481138860919	0.408855515980657	0.405559045831181	0.4106526174814	0.0750511456917562	0.56234426724005	0.656588711971507	0.222185959116958	342	18801	219	178	127	85	53	27	25	22	20	10	8	6	16307	16348	16399	16441	16473	16499	2592	2595	2597	2607	2609	2611
N14_PROSTHYPERPLA	70_80	FinnGen	L12_DERMATITISECZEMA	0.253208036253147	-0.0834342369706208	0.010377060253255	0.0607683502781669	-0.0502921677637657	0.282051973098157	0.146162206862554	0.143040315390081	0.161555014357121	0.183806778520504	0.190133527998634	0.150576756680357	0.0832064715209412	0.559696910241935	0.948785209006626	0.740939127748762	0.791387169857979	0.0610484801160698	1750	18938	1127	917	608	423	300	171	137	111	94	75	64	45	16695	16905	17214	17399	17522	17651	2729	2755	2772	2791	2802	2821
N14_PROSTHYPERPLA	70_80	FinnGen	L12_DERMATITISNAS	0.457664951848915	-0.128212409483629	-0.191005074292681	0.103840836239102	-0.0687013510032824	0.20884022216335	0.159823839017147	0.17808261600042	0.219267721591927	0.219282093582801	0.23036999197088	0.201099852368683	0.004189111275504	0.471549453670116	0.383697158770665	0.635821485668269	0.765533893221732	0.299041904080787	1167	18893	762	618	407	277	213	116	96	67	55	49	39	25	16532	16676	16887	17017	17081	17178	2670	2699	2711	2717	2727	2741
N14_PROSTHYPERPLA	70_80	FinnGen	L12_DERM_NAS	0.233181814820595	-0.211177354216431	0.00872269225740197	-0.0550017145007594	0.139137504369051	0.376967152087247	0.201337297621384	0.20962292306726	0.230409175739595	0.278193785082202	0.250884360715089	0.230363219503614	0.246796701253083	0.31373520913896	0.969801378807224	0.843271905516999	0.579176366492759	0.101755191298456	885	18871	596	486	305	205	144	77	68	49	42	34	31	19	16442	16552	16733	16833	16894	16961	2650	2669	2676	2684	2687	2699
N14_PROSTHYPERPLA	70_80	FinnGen	L12_DISORDSKINAPPENDIX	-0.582200803359737	-0.32961794289152	0.29539207830255	0.00663091569636096	0.255227798281869	0.0688298983352929	0.408889735539727	0.289491543528049	0.24342533944089	0.333990695243459	0.278106752634646	0.289361343188684	0.154487665310706	0.254865889506594	0.224945889568749	0.984160164383764	0.358758565133741	0.811983222609023	519	20273	303	266	188	132	104	59	41	43	38	24	20	12	17612	17649	17727	17783	17811	17856	2836	2834	2839	2853	2857	2865
N14_PROSTHYPERPLA	70_80	FinnGen	L12_INFECT_DERM	0.948797091159471	-1.28536950593639	-0.588052188560412	0.407422643609505	-0.286227509046861	-0.100709672732075	0.302560555655279	0.707471752581762	0.577778969766723	0.378642464261997	0.500463868661276	0.408903804212995	0.00171332545765979	0.0692402029997547	0.308782264724958	0.281923297149754	0.567373177615668	0.805456321610666	225	18785	128	119	86	63	55	36	16	10	13	13	9	6	16279	16288	16321	16344	16352	16371	2587	2593	2590	2590	2594	2597
N14_PROSTHYPERPLA	70_80	FinnGen	L12_INFECT_SKIN	0.0879863049406866	-0.209498534513349	-0.0346191720054169	0.274327500269471	-0.48468227997129	-0.639041778708666	0.219331905161859	0.219226477308071	0.250887814295662	0.250888161483348	0.354143907428627	0.316917798405021	0.688305289360273	0.339261191154127	0.890250958968493	0.274207045526672	0.171123524236504	0.043755287435478	917	19863	598	463	275	191	142	99	63	50	37	26	15	10	17311	17446	17634	17718	17767	17810	2808	2821	2834	2845	2856	2861
N14_PROSTHYPERPLA	70_80	FinnGen	L12_LICHENPLANUS	-0.000228408467930216	0.121808012584152	-0.0447320953921067	0.76252336481158	0.421688074502898	0.475193769735126	0.707521883907323	0.500512240724111	0.577805948654981	0.408831301141846	0.447700196672616	0.316879700119565	0.999742419858527	0.807721337587003	0.938291690297752	0.0621632392049859	0.346244687310486	0.133717253121228	124	20084	56	49	38	35	25	24	10	13	15	15	12	10	17339	17346	17357	17360	17370	17371	2803	2800	2798	2798	2801	2803
N14_PROSTHYPERPLA	70_80	FinnGen	L12_LICHENPLANUS_INCLAVO	-0.30717126462472	-0.10239938786996	-0.248337605949725	1.05075927559402	0.328535559879569	0.469231070128363	0.577829328618579	0.40880827846818	0.500434449211996	0.302225011238703	0.447678575173347	0.316865138264137	0.595006429398454	0.802214107311649	0.619722252385921	0.000507540413842974	0.463031126074459	0.138645430448172	203	20638	114	98	68	51	31	26	18	21	21	20	12	10	17837	17853	17883	17900	17920	17925	2872	2869	2869	2870	2878	2880
N14_PROSTHYPERPLA	70_80	FinnGen	L12_NONIONRADISKIN	-0.12433639842099	0.140394010772349	0.0647592759148516	-0.0229369686993679	0.164510816976669	0.220833410311889	0.190221253479316	0.144400313387072	0.197275654195022	0.259132594042758	0.268149410572032	0.289489179461541	0.513343163322271	0.330923415177184	0.742709069794338	0.929467831689262	0.539542939070312	0.445559884423432	1195	19505	896	712	383	219	129	53	113	92	52	36	24	12	16944	17128	17457	17621	17711	17787	2747	2768	2808	2824	2836	2848
N14_PROSTHYPERPLA	70_80	FinnGen	L12_OTHERSKINSUBCUTIS	0.491201236384945	-0.0182667063107916	-0.252382309182308	0.0536250330299119	0.129416615284145	0.180417435429085	0.133149052826679	0.147374593439453	0.205213037772851	0.214236152662908	0.209538593871486	0.205166719939598	0.000225041677417204	0.901356876154711	0.218751355744256	0.80234913368713	0.536821487301257	0.379200753743939	1601	19429	1113	833	505	317	211	114	129	91	59	49	39	24	16994	17274	17602	17790	17896	17993	2794	2832	2864	2874	2884	2899
N14_PROSTHYPERPLA	70_80	FinnGen	L12_PAPULOSQUAMOUS	-0.333700648771014	0.211528314966195	-0.336010944344076	0.105879534141683	0.0922228666816294	-0.136134061042809	0.378670740043107	0.230438254315736	0.334024764289786	0.289446793475805	0.268041754195701	0.224536241137072	0.37818672473958	0.358650679096015	0.314441447716779	0.714514585204785	0.730799983441928	0.544322246929436	524	20114	281	234	180	144	120	97	42	45	35	35	28	20	17478	17525	17579	17615	17639	17662	2837	2834	2844	2844	2851	2859
N14_PROSTHYPERPLA	70_80	FinnGen	L12_PSORIASIS	-0.170435610245537	0.146228924977839	-0.380475344741242	-0.058347061420091	-0.209392487111853	-0.81298674824429	0.408906114960173	0.278194848469213	0.408812103249461	0.378566403195451	0.378528388621926	0.378526095062609	0.676818366898121	0.599141894239342	0.352016464756847	0.877510105005173	0.580143501315823	0.0317320823686032	378	20104	207	175	133	105	90	73	30	28	18	17	11	7	17435	17467	17509	17537	17552	17569	2810	2812	2822	2823	2829	2833
N14_PROSTHYPERPLA	70_80	FinnGen	L12_PSORI_VULG	-0.293827768893956	0.26384298568313	0.173713250380216	0.0404303882331356	-0.0957409294845887	-0.381782041471985	0.50055942069133	0.302252536188953	0.354222039785103	0.40879181290988	0.408774240466362	0.378515013567567	0.557204526577068	0.382705418543968	0.623845360025016	0.921215963701114	0.8148183159876	0.313151552237222	279	20101	151	127	97	79	62	49	26	26	19	16	12	7	17395	17419	17449	17467	17484	17497	2808	2808	2815	2818	2822	2827
N14_PROSTHYPERPLA	70_80	FinnGen	L12_RADIATIONRELATEDSKIN	-0.12855229880658	0.136156045431087	0.0527751972453526	-0.0320716340737998	0.137538250537597	0.132013565460219	0.190221645177665	0.144400789960782	0.197273930153099	0.259126096589008	0.268130429670385	0.27818508590942	0.499165928924096	0.345730139910623	0.789066961973611	0.901498616787066	0.607984348709389	0.635105617077507	1208	19506	901	714	388	222	132	58	113	92	52	36	25	13	16951	17138	17464	17630	17720	17794	2749	2770	2810	2826	2837	2849
N14_PROSTHYPERPLA	70_80	FinnGen	L12_SEBORRKERAT	0.699381160229623	0.391192101951271	-0.706884624239324	0.0710480587851228	0.427882875366575	0.182053002487491	0.205376110121436	0.214298019302658	0.447728288041851	0.354197621423411	0.302287695300186	0.354273576164344	0.00066075034323755	0.0679318956576331	0.114376197569446	0.841020154047449	0.156927141051102	0.607338067853878	519	19276	348	265	162	110	73	32	52	35	20	19	16	8	16692	16775	16878	16930	16967	17008	2703	2720	2735	2736	2739	2747
N14_PROSTHYPERPLA	70_80	FinnGen	L12_SKIN_SUBCUTAN	0.212417451949869	-0.0480801752675259	0.0811636040870452	0.146046548915675	0.0191377237984015	0.0526999053551092	0.0937647961639888	0.0885868327548902	0.0973539479484679	0.109122053094031	0.114106819060006	0.0981275764842277	0.0234863902453516	0.587304494536444	0.404452271650918	0.1807732654727	0.866805435996959	0.591229624953712	4798	15238	3053	2456	1636	1167	827	508	393	327	265	207	162	110	14158	14755	15575	16044	16384	16703	2432	2498	2560	2618	2663	2715
N14_PROSTHYPERPLA	70_80	FinnGen	L12_URTICARIAERYTHEMA	0.700622954986939	-0.412657810783935	-0.416962693922288	-0.371299408246418	-0.846512799005982	-0.103071471537394	0.317044541510578	0.447713453752786	0.500460283621339	0.57772399057333	0.70740154504494	0.354212651030199	0.0271151199453301	0.356684707121139	0.404755395324595	0.520423050410728	0.231442595208789	0.771060841294647	263	20509	150	125	103	66	50	34	19	9	8	8	7	8	17751	17776	17798	17835	17851	17867	2852	2862	2863	2863	2864	2863
N14_PROSTHYPERPLA	70_80	FinnGen	M13_ADHCAPSULITIS	0.522758177272031	-0.262240960758059	0.0535727595605445	-0.338768407241359	0.334664922386301	0.215979678051172	0.500931653877758	0.57798462489029	0.500709711942966	0.57795789107014	0.317176655198941	0.259324993747168	0.296683518304645	0.650033138918619	0.914794017579069	0.55777659103812	0.291362530951645	0.404927467564051	180	14861	68	61	52	53	67	54	14	12	12	15	20	15	12925	12932	12941	12940	12926	12939	2034	2036	2036	2033	2028	2033
N14_PROSTHYPERPLA	70_80	FinnGen	M13_ARTHRITISNAS	-0.0549374683124044	0.15408878836469	-0.232701736305324	0.123567649601461	-0.668130880696526	0.187635430641519	0.354860558207661	0.259636237303711	0.378944548398393	0.354639702268457	0.500693459271043	0.278635682076571	0.876967763139485	0.552860287887333	0.539163391348022	0.727516136214272	0.182069183235797	0.500687912854206	416	12243	261	214	140	107	80	57	31	32	22	19	13	13	10682	10729	10803	10836	10863	10886	1685	1684	1694	1697	1703	1703
N14_PROSTHYPERPLA	70_80	FinnGen	M13_ARTHROPATHIES	0.241595954717916	-0.0123750927085046	0.0159292692864214	0.0224478296789288	0.073972472100985	0.0196877955849279	0.0956650077765749	0.0853998040143271	0.0917329565271272	0.0979050586924959	0.0867393308084181	0.0672478596989764	0.0115554482646598	0.884783714266682	0.862141893571543	0.818650044343341	0.393762737495304	0.76970205606311	5324	12599	2789	2471	1924	1578	1320	971	427	383	380	350	331	258	12409	12727	13274	13620	13878	14227	2298	2342	2345	2375	2394	2467
N14_PROSTHYPERPLA	70_80	FinnGen	M13_ARTHROSIS	0.311323161304246	0.123035558730273	0.0758822029730485	-0.0748255948839131	0.0861402261145055	0.0768923530178851	0.103843198563289	0.0893980213849258	0.100126135044101	0.114097096898073	0.0954947286076699	0.0758522361162842	0.00271746922538898	0.168738944026249	0.448531149416309	0.511948762785309	0.36703472337993	0.310720001050703	4069	12484	2121	1918	1471	1224	1046	733	366	337	308	282	264	197	11931	12134	12581	12828	13006	13319	2135	2164	2193	2219	2237	2304
N14_PROSTHYPERPLA	70_80	FinnGen	M13_ARTHROSIS_INCLAVO	0.320270970802141	0.0222761286809536	0.0515610225537794	-0.0371479862985704	0.0994475760023135	0.0587122848066381	0.0883184213967946	0.0806575417768173	0.0887650980728173	0.100964819264942	0.0883288405831476	0.0750812033726313	0.000287487632504511	0.782408591374146	0.56132776875992	0.712925427574225	0.260216790589267	0.434224093587805	5322	14208	2938	2601	1942	1546	1249	800	471	412	370	320	285	198	13661	13998	14657	15053	15350	15799	2460	2519	2561	2611	2646	2733
N14_PROSTHYPERPLA	70_80	FinnGen	M13_ARTHROSIS_KNEE	0.363191474629331	0.066298698235525	0.251968007047614	-0.0868829192240822	0.193601801277578	0.100441323496126	0.131240855252643	0.118560602657466	0.119254639498328	0.149793789367137	0.116127100379874	0.0984619321104507	0.00565112798225442	0.576027482303259	0.034613004064757	0.561903266747429	0.0954837160419701	0.307679560358947	2355	12363	1203	1102	841	700	615	429	224	201	195	166	157	111	11359	11460	11721	11862	11947	12133	1932	1955	1961	1990	1999	2045
N14_PROSTHYPERPLA	70_80	FinnGen	M13_ARTHROSIS_KNEE_PRIM_ICD10	0.324526812903884	-0.00816225084492362	0.205531166442629	-0.0225962974703749	0.245031760694873	0.133887554372822	0.129301994614082	0.118358489749274	0.116792335592662	0.140384332032666	0.110551240161365	0.0995285248779504	0.0120787212059475	0.945019781822519	0.0784417023693761	0.872124706621722	0.0266604111710423	0.178554873599165	2350	18052	1222	1128	866	721	613	404	231	203	204	175	163	106	16207	16301	16563	16708	16816	17025	2742	2770	2769	2798	2810	2867
N14_PROSTHYPERPLA	70_80	FinnGen	M13_ARTHROSIS_OTH	0.149848307967657	0.448949933561166	0.2259507146918	0.102837230241889	-0.234368502840413	-0.150739952030568	0.237681912971647	0.17124845433033	0.219947656914375	0.259613764021475	0.278595802803536	0.225140135530324	0.528395401639253	0.00875106075245854	0.304282461079123	0.692019272135734	0.400208329791712	0.503152133716412	808	12255	459	378	264	206	168	121	71	64	47	33	30	20	10815	10896	11010	11068	11106	11153	1718	1725	1742	1756	1759	1769
N14_PROSTHYPERPLA	70_80	FinnGen	M13_ARTHTROSIS_COX	0.317505714414173	0.0977163442825982	0.0535801440183344	0.12492805014105	0.0464680250071191	0.170430346707899	0.141589667626938	0.123312149865153	0.139890735374251	0.148245609616897	0.142405260965393	0.108366690079821	0.0249332317008019	0.42810953240662	0.701709204006917	0.399390681514053	0.744191075174601	0.115783910664682	1938	12348	1077	966	742	574	471	305	190	173	155	140	121	91	11142	11253	11477	11645	11748	11914	1877	1894	1912	1927	1946	1976
N14_PROSTHYPERPLA	70_80	FinnGen	M13_ARTHTROSIS_COX_PRIM_ICD10	0.227214144652993	0.0602112349277158	-0.0651353627387998	-0.0710275183883214	0.0431109162677309	0.195588882470261	0.144694083354519	0.121422117317678	0.143003219552271	0.157614702458093	0.140235952133088	0.114022707373344	0.116343686041434	0.619976547590418	0.648762663747028	0.652248900493341	0.758525987047817	0.0862810261803396	1874	19040	1067	971	761	586	461	279	187	171	147	135	120	80	16859	16955	17165	17340	17465	17647	2801	2817	2841	2853	2868	2908
N14_PROSTHYPERPLA	70_80	FinnGen	M13_BURSOPATHY	0.156340107254467	0.114863202281439	-0.00473618373483825	-0.266552064615295	0.40970681208059	-0.314334670883043	0.500764930366043	0.40902615667086	0.500691832095987	0.57795139619751	0.37878299804141	0.409013849039798	0.754886565379491	0.778847568416312	0.992452699879356	0.644654028536475	0.279412558517159	0.442179260489827	194	14873	105	86	61	57	47	36	16	14	14	13	11	6	12914	12933	12958	12962	12972	12983	2032	2034	2034	2035	2037	2042
N14_PROSTHYPERPLA	70_80	FinnGen	M13_CERVICDISC	0.158183487240929	0.0454104565346838	-0.243776823036255	0.170961138717536	-0.0519375894826642	0.281411162548545	0.500858728399841	0.409130586882811	0.500704411802014	0.409176403799532	0.378812086769286	0.219566149094429	0.752135675752824	0.911622236222742	0.626352064991582	0.676080418035095	0.890946635375393	0.199958726770873	244	14768	102	94	83	71	78	64	19	15	16	19	18	21	12971	12979	12990	13002	12995	13009	1920	1924	1923	1920	1921	1918
N14_PROSTHYPERPLA	70_80	FinnGen	M13_DEFORMDORSO	0.920700740446011	0.616281998097961	0.4377178324876	-0.579792963426236	-0.713741703438633	0.259548722865269	0.302801169990478	0.278590876311399	0.378873039931213	0.707577607711759	0.707563623335267	0.378940013775317	0.00236098201278491	0.0269569987483447	0.247961319032237	0.412555114131484	0.313103428409658	0.493385863790973	230	14770	133	117	84	59	44	29	29	21	12	6	7	7	12933	12949	12982	13007	13022	13037	1905	1913	1922	1928	1927	1927
N14_PROSTHYPERPLA	70_80	FinnGen	M13_DORSALGIA	0.785947356847165	-0.0238240066599924	0.0382027647854074	0.35700682967267	0.15444393002473	0.00311743090757654	0.113557940004905	0.140883642977227	0.16626130185765	0.166255828614023	0.173197278765613	0.15447147049078	4.48108237825807e-12	0.865714732074065	0.818266265523379	0.0317666835654217	0.372541629766126	0.983898766872252	1952	14998	1221	984	596	407	319	214	190	126	102	85	67	43	13455	13692	14080	14269	14357	14462	2084	2148	2172	2189	2207	2231
N14_PROSTHYPERPLA	70_80	FinnGen	M13_DORSALGIANAS	0.893495863430012	0.0681122719520882	0.208119300853432	0.302318737560622	0.26142157860232	0.034140765908922	0.210223224049006	0.268478388240571	0.302623671569865	0.3343144511805	0.317240188487404	0.302578717565376	2.13556514720463e-05	0.799729334516304	0.491631309420421	0.365839233725702	0.40991150438607	0.910163213351233	503	14806	321	237	148	102	81	56	51	34	28	23	19	11	13001	13085	13174	13220	13241	13266	1936	1953	1959	1964	1968	1976
N14_PROSTHYPERPLA	70_80	FinnGen	M13_DORSOPATHY	0.615827869505605	0.128646016149449	0.105962234472457	0.283142538013159	0.100568844413037	0.07857204708776	0.0941752353594767	0.0964277115990365	0.112404921749146	0.115118913540231	0.114293573238758	0.0903445848780637	6.1861196003885e-11	0.182164948343565	0.345842954702201	0.0139105211176915	0.378904339414827	0.384468234805728	3573	15114	2040	1726	1194	877	729	522	364	289	237	212	174	132	14003	14317	14849	15166	15314	15521	2280	2355	2407	2432	2470	2512
N14_PROSTHYPERPLA	70_80	FinnGen	M13_DORSOPATHYOTH	0.631109987819826	0.0704711308370927	0.0613068853314563	0.331584372201191	0.0943100736816382	0.127387561169851	0.103828054547938	0.112465870138783	0.131379832679365	0.129361205308227	0.131282640401002	0.102961074166578	1.2137641218047e-09	0.530921371504522	0.640758551884601	0.0103699053223815	0.472526534462456	0.215997989147195	2803	15062	1648	1347	906	656	554	391	273	205	176	160	135	100	13734	14035	14476	14726	14828	14991	2210	2278	2307	2323	2348	2383
N14_PROSTHYPERPLA	70_80	FinnGen	M13_DUPUTRYEN	-0.641541760543738	-0.0419776099965323	0.163602546896098	-0.234837619965216	0.24593772351957	-0.132459235145234	0.448072783230958	0.24383550104059	0.237007647475927	0.30254976738412	0.219542805729138	0.194163047766088	0.152206721884039	0.863315321969305	0.490015713871336	0.437633851485971	0.26261714793982	0.495108574338141	558	14876	267	261	231	196	166	117	48	53	44	40	38	27	13054	13060	13090	13125	13155	13204	2065	2060	2069	2073	2075	2086
N14_PROSTHYPERPLA	70_80	FinnGen	M13_ENTESOPATHYLOW	0.719181049565927	0.244526905769954	0.860127766680127	0.169703439901319	0.336481136607001	0.00501494383003989	0.354850040606489	0.409090601645503	0.378887885539878	0.578001202930551	0.500686436935025	0.378721384629035	0.0426912360683884	0.550018178926414	0.0231992145599243	0.769060552308414	0.501558456263203	0.989434899942328	195	14773	123	84	46	34	28	29	22	17	12	9	9	7	12921	12960	12998	13010	13016	13015	1902	1907	1912	1915	1915	1917
N14_PROSTHYPERPLA	70_80	FinnGen	M13_ENTESOPATHYOTH	-0.879800746115622	0.0468576636498756	-0.271542088630098	0.552000357491451	0.354593887309816	0.186052321166122	1.00043747728451	0.500707530275017	0.707570195127504	0.500664396759499	0.500602752856616	0.378711551021608	0.379175748264754	0.925440492365045	0.701151151412549	0.270228858776499	0.478737946003574	0.623230458084496	136	14868	72	65	41	31	27	28	10	13	11	11	8	7	12900	12907	12931	12941	12945	12944	2022	2019	2021	2021	2024	2025
N14_PROSTHYPERPLA	70_80	FinnGen	M13_FIBROBLASTIC	-0.539113074580492	-0.102902875713053	0.118802878560142	0.0376674835070497	0.228336388922654	-0.163997250776805	0.4091939174889	0.243832975652654	0.23699799621427	0.259409997659421	0.214557770077213	0.187443371726812	0.187671008795313	0.673008972477553	0.616172525900917	0.884549460273742	0.287229642306832	0.38161947978538	603	14882	291	281	239	202	176	126	53	57	49	45	40	29	13071	13081	13123	13160	13186	13236	2070	2066	2074	2078	2083	2094
N14_PROSTHYPERPLA	70_80	FinnGen	M13_GOUT	0.282452502143965	0.0370210002654028	-0.0418720311729267	0.308788526702126	-0.13471203213278	-0.462764886047618	0.173761798880153	0.166622030346854	0.210259372250848	0.21486032710652	0.278587918393909	0.268499125891324	0.104052758046537	0.824169476017922	0.842149587273001	0.150672722238029	0.628703115814319	0.0847936752639559	1264	12379	823	630	408	258	180	122	92	70	55	40	21	14	10955	11148	11370	11520	11598	11656	1773	1795	1810	1825	1844	1851
N14_PROSTHYPERPLA	70_80	FinnGen	M13_HALLUXVALGUS	-0.290219505798494	0.212969542791547	0.168552587912172	0.0735827913904244	0.477843273263365	0.201566669846679	0.70775817344766	0.409191319307404	0.409321277784165	0.4481341219417	0.317344597955314	0.302936886833871	0.681765883942708	0.602739886141444	0.680496612830089	0.869575161616696	0.132130032079036	0.505810589123421	184	12206	77	68	68	65	64	41	13	16	19	17	19	11	10624	10633	10633	10636	10637	10660	1676	1673	1670	1672	1670	1678
N14_PROSTHYPERPLA	70_80	FinnGen	M13_IMPINGEMENT	0.252314599548963	-0.378450718449764	0.451399855383864	0.0325433974473777	-0.143825808131375	0.077825920935266	0.578198011823289	0.577954480526129	0.354564594149377	0.447923596600993	0.40898615999113	0.243630649657403	0.662560355808544	0.512589706974588	0.20297888591418	0.942081531791037	0.725090080072165	0.749391182917513	202	14860	64	66	63	65	60	79	14	12	22	16	16	17	12946	12944	12947	12945	12950	12931	2038	2040	2030	2036	2036	2035
N14_PROSTHYPERPLA	70_80	FinnGen	M13_INTERVERTEB	0.621224128651922	0.0433353364652439	0.220181901120237	0.445361062264463	-0.108093697522571	0.13917519177842	0.187699270576596	0.194117982444951	0.194121048960423	0.187466544758675	0.2146015881668	0.142270778268547	0.000934033870771299	0.82334696559656	0.256689477097961	0.0175165094650769	0.614475884379961	0.327954853029102	949	14812	461	406	329	266	242	195	96	81	80	75	58	51	13201	13256	13333	13396	13420	13467	2003	2018	2019	2024	2041	2048
N14_PROSTHYPERPLA	70_80	FinnGen	M13_JOINTOTH	0.735253585434599	-0.0032652976417977	-0.278343658701519	-0.117443875138274	0.138948388689711	0.0520571919762683	0.198325963783271	0.244046893633593	0.334512920577192	0.334510088208837	0.259535507692453	0.219886538751596	0.000209481819629748	0.989324785887684	0.405360166191439	0.725519196609957	0.592391729245607	0.812854081096094	662	12279	385	312	199	148	136	95	51	31	27	27	28	21	10779	10852	10965	11016	11028	11069	1726	1746	1750	1750	1749	1756
N14_PROSTHYPERPLA	70_80	FinnGen	M13_KNEEDERANGEMENTS	-0.646894583268805	0.120023036627661	0.517248543010827	-0.45982268392095	0.218384397102684	-0.14863176228906	0.501159741617906	0.251660578947079	0.202157115350348	0.317481502703117	0.178790612379135	0.131794798179835	0.196774706584509	0.633416052530918	0.0105080612731953	0.147520643954356	0.221914408269293	0.259424942335367	659	12211	213	209	207	213	235	241	41	46	57	48	69	60	10860	10864	10866	10860	10838	10832	1756	1751	1740	1749	1728	1737
N14_PROSTHYPERPLA	70_80	FinnGen	M13_LIMBPAIN	0.426388241733628	0.440926729361964	0.0862465227842589	-0.149038686910491	0.390337598833739	0.22252558056434	0.142365492484266	0.123621795724175	0.19051688900338	0.268332945563502	0.205490175743105	0.205429881204884	0.00274422142677648	0.000361450607191975	0.650766567066451	0.578604351823387	0.0574930073551671	0.278711163266216	1504	15109	1024	809	448	263	169	107	148	112	61	48	41	24	13278	13493	13854	14039	14133	14195	2163	2199	2250	2263	2270	2287
N14_PROSTHYPERPLA	70_80	FinnGen	M13_LOWBACKPAIN	0.793853850256379	0.0303401497300968	0.25560769928277	0.410856754526804	-0.0189095628111046	0.017797683117978	0.149840886395272	0.190618814563795	0.219643451406158	0.259390038666495	0.334244526891748	0.289858220036881	1.17091511219016e-07	0.873537613069469	0.24452970929209	0.113208692651653	0.954884515501981	0.951039585215906	1003	14911	690	516	289	163	110	62	104	63	46	30	18	12	13136	13310	13537	13663	13716	13764	1984	2025	2042	2058	2070	2076
N14_PROSTHYPERPLA	70_80	FinnGen	M13_LOWBACKPAINORANDSCIATICA	0.651863016989875	-0.149863005953286	-0.147038733851917	0.296579004559566	-0.0086173133771024	-0.00888259924643882	0.134469486932111	0.170391363247961	0.209606722177119	0.20113587579306	0.224576749067161	0.190178953346765	1.24923159062072e-06	0.379118140228775	0.482992170842741	0.140341458949043	0.969391602345416	0.962747124765027	1416	19176	917	714	431	284	212	139	131	85	66	53	42	28	16821	17024	17307	17454	17526	17599	2723	2769	2788	2801	2812	2826
N14_PROSTHYPERPLA	70_80	FinnGen	M13_MENISCUSDERANGEMENTS	-0.397567233129447	0.0658416861397857	0.491783623505128	-0.433777392149032	0.247167248489936	-0.0530111394990156	0.501230417770563	0.278925051725276	0.210627496830764	0.317497338658407	0.178799387462201	0.128771809411785	0.427671458538603	0.8133899000559	0.0195512550239581	0.171863816209351	0.166857540359512	0.680583316405686	576	12205	158	169	191	205	227	223	37	42	54	48	69	63	10832	10821	10799	10785	10763	10767	1754	1749	1737	1743	1722	1728
N14_PROSTHYPERPLA	70_80	FinnGen	M13_MUSCULOSKELETAL	0.415315784034348	0.0714927038750921	0.167352154819244	0.105446230337465	0.166636720521823	0.0112215701649677	0.0835830317840276	0.0779021236295998	0.0812576869335731	0.0889193604049073	0.0780996473175461	0.0628122255180225	6.73335431105169e-07	0.358763007343479	0.0394440702199558	0.235676181151629	0.0328720627499047	0.858210455444417	7158	8156	3739	3287	2559	2091	1793	1382	606	531	502	455	432	337	9191	9643	10371	10839	11137	11548	1778	1853	1882	1929	1952	2047
N14_PROSTHYPERPLA	70_80	FinnGen	M13_OSTEOCHONDRO	0.624545490770202	-0.649387796555801	-0.0590056476503109	0.397454133372661	0.201098456102438	0.261521514792404	0.183972588276435	0.302239981872628	0.302248027070682	0.289438382842212	0.316880376790041	0.289349606946201	0.000686850936989469	0.0316674417049716	0.845218682118285	0.169693029470634	0.525676628064159	0.366088008337061	727	20101	508	379	197	123	89	52	53	29	27	24	20	12	17436	17565	17747	17821	17855	17892	2831	2855	2857	2860	2864	2872
N14_PROSTHYPERPLA	70_80	FinnGen	M13_OTHCONN	0.387994625742436	0.0397662944048277	-0.06715144408425	0.446423306139097	0.010711340188719	0.194145853838746	0.250962214014769	0.25084427865831	0.333985330280503	0.316941235049515	0.408817349597188	0.302182535560246	0.122097790388311	0.874039337169545	0.840650830845562	0.158972259155433	0.979097180574368	0.52056239075681	458	20340	316	248	145	90	54	36	44	35	24	20	14	11	17587	17655	17758	17813	17849	17867	2851	2860	2871	2875	2881	2884
N14_PROSTHYPERPLA	70_80	FinnGen	M13_OTHERJOINT	0.279284050486587	0.0560740993627143	0.113916609807118	0.0382921425212045	0.25523804608905	-0.0299337004416158	0.185015976425809	0.16247266786084	0.166758128379927	0.178905517822516	0.13389489362552	0.105378980198986	0.13116769583122	0.729997068745499	0.494527998172149	0.830519327562909	0.0566169013267545	0.776366237663613	1506	12290	668	602	484	428	431	370	107	92	107	101	116	96	11150	11216	11334	11390	11387	11448	1871	1886	1871	1877	1862	1882
N14_PROSTHYPERPLA	70_80	FinnGen	M13_POLYARTHROPATHIES	0.061735912190099	0.0616671421546118	-0.0436656175881101	0.253127492668152	-0.0768325703119296	-0.126467784242146	0.155076488604104	0.126878258904352	0.156565849895729	0.154738050150037	0.181431603440972	0.154629363908901	0.690556654640811	0.626943090812652	0.780324499539185	0.101871994744185	0.671945429777923	0.413427483878416	2059	12435	1250	1018	721	518	365	245	154	137	108	91	60	43	11232	11464	11761	11964	12117	12237	1858	1875	1904	1921	1952	1969
N14_PROSTHYPERPLA	70_80	FinnGen	M13_POLYMYALGIA	0.367831977088954	0.141691153707395	-0.204075679297266	0.520557123754008	0.104925390135978	0.208282558603472	0.278207977479993	0.268065927370452	0.408789882669207	0.354249386565712	0.447800115057144	0.378541194849279	0.186119044978905	0.597104949843565	0.617625105893522	0.141706670860822	0.814741991193807	0.582165548152933	367	20329	263	199	113	66	40	22	37	29	18	16	10	7	17557	17621	17707	17754	17780	17798	2839	2847	2858	2860	2866	2869
N14_PROSTHYPERPLA	70_80	FinnGen	M13_RHEUMA	0.0874179379942307	0.150484543040214	0.259611092141186	0.176066168054498	0.13882813032221	0.201062699764442	0.334772628536687	0.244116106874182	0.251616697774292	0.278740836051838	0.268575972223113	0.237271595726188	0.79399511024182	0.537599808328637	0.302178885733659	0.527616734719579	0.605222821769122	0.396775141016742	479	12232	238	231	197	162	124	70	35	35	33	35	29	18	10728	10735	10769	10804	10842	10896	1710	1710	1712	1710	1716	1727
N14_PROSTHYPERPLA	70_80	FinnGen	M13_RHEUMA_INCLAVO	0.143843023250788	0.136704503430133	0.280561026725245	0.16358663294977	0.0704239830332452	0.156236465777576	0.302411392981182	0.230398387963713	0.236704979095595	0.268119831452583	0.268032854462178	0.236636327167348	0.634321287436747	0.552953855307813	0.23590784529063	0.5417789557051	0.792748019498507	0.509100648134578	515	20180	263	245	204	166	128	70	41	40	36	36	29	18	17535	17553	17594	17632	17670	17728	2856	2857	2861	2861	2868	2879
N14_PROSTHYPERPLA	70_80	FinnGen	M13_ROTATORCUFF	0.187870946079524	-0.237677553720511	0.197796898488984	0.250946066593229	0.0944741950071428	0.159886191590587	0.23109375565107	0.219730713626273	0.187426192579908	0.187346157984379	0.175713359246216	0.122666006724048	0.416238594240612	0.279396289775587	0.291273413626448	0.180415095114971	0.590811208660393	0.192429005717875	1030	14898	450	423	340	312	282	259	81	76	84	83	80	69	13258	13285	13368	13396	13426	13449	2139	2144	2136	2137	2140	2151
N14_PROSTHYPERPLA	70_80	FinnGen	M13_SCIATICA	0.551260201916715	-0.0512723234003843	-0.597667499531888	0.574003206357255	-0.0255010915492677	0.146731682951373	0.244324400543624	0.268579811628757	0.40904787216907	0.251348501970713	0.302547751840849	0.237009584515629	0.0240541402837972	0.848602664343345	0.143982866286867	0.0223894880554662	0.93282759328006	0.53585312601556	562	14809	323	270	181	146	122	84	46	38	30	30	25	18	13060	13113	13202	13237	13261	13299	1942	1950	1958	1958	1963	1970
N14_PROSTHYPERPLA	70_80	FinnGen	M13_SHOULDER	0.384374863268388	-0.105146006326295	0.305741801223069	0.226631605065615	0.00130404144333419	0.166610499028486	0.191001891758355	0.187448941095661	0.162133072409873	0.170844871402124	0.161911371693749	0.106838805338172	0.044176323698218	0.574844269272994	0.0593291838548449	0.184662736697486	0.993573871466483	0.118888307118021	1302	14901	547	511	407	386	370	345	108	98	104	96	99	92	13372	13408	13512	13533	13549	13574	2176	2186	2180	2188	2185	2192
N14_PROSTHYPERPLA	70_80	FinnGen	M13_SOFTOVERUSE	0.375445245509589	0.0167798878852605	-0.0649101701330163	0.484369057449913	0.0960795716019053	-0.438768584153419	0.302687466482871	0.30256347064982	0.37879537913937	0.354466603363577	0.408997667207938	0.378720983256141	0.214837603735236	0.9557727392866	0.863941132554995	0.171790536915033	0.814274925981029	0.246638163939186	383	14892	236	195	126	80	56	47	31	25	19	16	13	7	12971	13012	13081	13127	13151	13160	2037	2043	2049	2052	2055	2061
N14_PROSTHYPERPLA	70_80	FinnGen	M13_SOFTTISSUE	0.34095591191854	0.221259286602877	0.130584628382706	0.0267678383291698	0.13379366284726	0.0106599219623921	0.105192587477519	0.0899689858476659	0.106960920196583	0.12104880924067	0.103126779381979	0.0812098925971378	0.00119005029319032	0.0139214445282356	0.222137901028614	0.824989184714383	0.194503665911992	0.895566599497367	3789	15212	2022	1761	1260	992	848	681	341	299	240	220	214	165	14181	14442	14943	15211	15355	15522	2457	2499	2558	2578	2584	2633
N14_PROSTHYPERPLA	70_80	FinnGen	M13_SOFTTISSUEOTH	0.326614117775544	0.338895530907678	0.151890770258821	-0.188138113973054	0.414866417996101	0.182750764676022	0.138472828848757	0.118694418590427	0.166125084844234	0.243703972494009	0.17832830313345	0.18106256345966	0.0183396969047242	0.00430106169766579	0.360550992680029	0.440117715206367	0.0199961894650957	0.312819342867289	1772	15152	1193	952	551	317	219	136	164	131	79	60	53	31	13362	13603	14004	14238	14336	14419	2205	2238	2290	2309	2316	2338
N14_PROSTHYPERPLA	70_80	FinnGen	M13_SPINSTENOSIS	0.686138765535382	0.478327182584252	0.28473951970616	0.484743033087259	0.0826420071862241	0.119614361410665	0.131801440493693	0.116014090061302	0.146478673107585	0.152790367523206	0.181320372401211	0.160411583845155	1.93108726681877e-07	3.73954449579055e-05	0.0519078183595902	0.00151079453165753	0.648548949547128	0.455865822734508	1511	14891	872	768	572	406	294	165	205	171	125	94	65	40	13303	13407	13603	13769	13881	14010	2022	2056	2102	2133	2162	2187
N14_PROSTHYPERPLA	70_80	FinnGen	M13_SPONDYLOPATHY	0.74735043756353	0.423681838060937	0.195065060026071	0.388670644950825	-0.0191828555628032	0.198323842427614	0.112229076107215	0.104599666860025	0.133635377087107	0.137084774602878	0.156213736223659	0.119703158934311	2.7541264366769e-11	5.11064565044992e-05	0.144377685519508	0.0045788752565084	0.902266443737744	0.0975605105548519	2125	14936	1186	1040	769	552	438	283	262	211	159	132	95	73	13514	13660	13931	14148	14262	14417	2099	2150	2202	2229	2266	2288
N14_PROSTHYPERPLA	70_80	FinnGen	M13_SPONDYLOSIS	0.948600639485705	0.465825741337969	-0.0709105277590135	0.351863917437301	-0.504845683368995	0.224100632922625	0.15484571747877	0.156375987370722	0.237082248763195	0.214686456172273	0.302495179343506	0.173241608938509	9.00581582927592e-10	0.00289301397443775	0.764866233467656	0.101220229172407	0.0951296783526009	0.195813023242034	919	14834	493	441	325	235	192	136	104	76	53	51	34	34	13169	13221	13337	13427	13470	13526	1987	2015	2038	2040	2057	2057
N14_PROSTHYPERPLA	70_80	FinnGen	M13_SYNOTEND	0.622950149824478	0.750295947181956	0.165182565456865	0.423232565688824	-0.0790145305444089	-0.0766528099712853	0.259752919814401	0.205694699832574	0.334310345088927	0.302669146708346	0.334237808907458	0.224814620550514	0.0164740140454265	0.000264681474456466	0.621235929771429	0.162012785375613	0.81312064215365	0.73313363790666	456	14888	236	185	116	104	90	91	48	41	26	27	24	20	12999	13050	13119	13131	13145	13144	2061	2068	2083	2082	2085	2089
N14_PROSTHYPERPLA	70_80	FinnGen	M13_SYSTCONNECT	0.35455280916273	-0.131228701857206	0.025284575499975	0.574866210651726	-0.0689033838127036	0.291106067513001	0.224672927431608	0.236599963202552	0.278120894786475	0.25905189129546	0.378572033091151	0.258979819087721	0.114546255000957	0.579138326094039	0.927562375885475	0.0264788301603042	0.855575939348019	0.260992139576842	600	20352	407	322	193	119	69	43	58	48	37	29	19	15	17627	17712	17841	17915	17965	17991	2860	2870	2881	2889	2899	2903
N14_PROSTHYPERPLA	70_80	FinnGen	M13_TRIGGERFINGER	0.741022883320237	0.434767776571172	-0.871678142221729	-0.0289013408548767	0.0496159572095887	0.292842448317513	0.448477347920599	0.448134011467097	1.00037987027082	0.707645239064029	0.577864455633644	0.378752011073492	0.0984717004542099	0.331959979378207	0.383564636845327	0.967422200850333	0.931577000881783	0.439417472490944	130	14864	71	60	40	29	26	20	12	8	6	9	9	7	12889	12900	12920	12931	12934	12940	2022	2026	2028	2025	2025	2027
N14_PROSTHYPERPLA	70_80	FinnGen	N14_CALCUKIDUR	0.826587098563082	-0.242998020493058	-0.529680785767491	0.236462118008317	-0.195407459216909	0.488031911169827	0.230614422448566	0.302317129012119	0.378570502402792	0.268114045419726	0.289425586213527	0.152264215169284	0.00033800687934963	0.421521064431252	0.161764943901965	0.377805993423695	0.499576574304992	0.00134985143791069	492	19786	236	212	173	148	130	95	43	31	31	37	39	44	17235	17259	17298	17323	17341	17376	2764	2776	2776	2770	2768	2763
N14_PROSTHYPERPLA	70_80	FinnGen	N14_CYSTITIS	1.84594244702589	0.358497503693191	0.601548797105139	0.713961670854754	0.334176377430996	0.424201759783667	0.0859893991990548	0.163763391321378	0.205375076662732	0.278265910151823	0.408860358380236	0.378639043448309	3.16186902729972e-102	0.0285882130919136	0.00340026736304016	0.0102952028407611	0.413736316712397	0.262571947136747	1094	18788	746	502	250	109	62	28	215	73	40	21	10	7	16541	16785	17037	17178	17225	17259	2380	2522	2555	2574	2585	2588
N14_PROSTHYPERPLA	70_80	FinnGen	N14_GLOMERULAR	0.45415249065327	-0.294969766292001	-0.0915639070802968	-0.525422621835126	0.283292218249847	0.310624538796579	0.268210876408485	0.316935375505196	0.354197033425396	0.577733274046272	0.408768219109489	0.378474926618708	0.0904047525720696	0.352012014784877	0.796012391164343	0.363109811889362	0.488285229828365	0.411801866584143	433	20472	265	241	161	92	53	28	32	20	14	9	11	7	17746	17770	17850	17919	17958	17983	2862	2874	2880	2885	2883	2887
N14_PROSTHYPERPLA	70_80	FinnGen	N14_PYELONEPHR	2.01770150931512	-0.0506786662689269	-0.0674205078125399	0.342763245831103	0.359527092964325	0.205175979611317	0.0699590301733874	0.17295740665012	0.230499991723745	0.243545879145385	0.250995256915019	0.230563459289199	6.53536521549328e-183	0.769512667238426	0.769906813378765	0.159312734977869	0.152027684080858	0.373525273490812	1554	18142	1015	677	365	187	124	65	282	66	48	39	29	19	15937	16275	16587	16765	16828	16887	2462	2678	2696	2705	2715	2725
N14_PROSTHYPERPLA	70_80	FinnGen	N14_RENALTUB	1.59586284588901	-0.0918671459996283	-0.174719578885116	-0.117338348035333	0.210974305370115	0.107150183386817	0.0594504226899074	0.119832299756257	0.165853194739424	0.209636727301002	0.190201636471109	0.193684424447983	1.0020499412239e-158	0.443300987337733	0.29213057022913	0.575668879454495	0.267337903106449	0.580112469146856	3310	18538	2339	1501	810	426	272	138	446	129	80	60	47	27	16464	17302	17993	18377	18531	18665	2599	2916	2965	2985	2998	3018
N14_PROSTHYPERPLA	70_80	FinnGen	N14_URETHRAOTH	1.91469585853288	0.0654370592594224	0.327193099947943	0.623098800058791	0.480403613932936	0.360514861518446	0.0818401221736905	0.183913300090308	0.219398708475103	0.251024366421094	0.289531014831233	0.302373494033162	4.74181590818459e-121	0.721987469629329	0.135878196565178	0.0130565034307038	0.0970659286175383	0.233150187919807	1198	18866	809	523	280	138	79	42	220	64	44	32	21	11	16591	16877	17120	17262	17321	17358	2444	2600	2620	2632	2643	2653
N14_PROSTHYPERPLA	70_80	FinnGen	N14_URINOTH	1.84990518406318	0.152953398617475	0.460362986333544	0.448695474006735	0.181435120466895	0.397696513923822	0.0613682426447218	0.123151346839603	0.141710519491716	0.186960300033823	0.23666613551772	0.205236051035234	1.27242469396137e-199	0.214238282211413	0.00115968128577268	0.0163972870123332	0.443302134058509	0.0526535188245454	2293	19145	1509	1040	568	297	176	82	433	140	90	55	34	24	16859	17328	17800	18071	18192	18286	2637	2930	2980	3015	3036	3046
N14_PROSTHYPERPLA	70_80	FinnGen	N14_UROLITHIASIS	1.13530999249702	-0.163076792724101	-0.367405742970398	0.243700685701803	-0.250293278437291	0.415123363757021	0.18709156355699	0.278196950147087	0.334023356953233	0.259086593635523	0.289418334804894	0.148985489155464	1.29347603617328e-09	0.557746578944572	0.271358145363833	0.34690229223357	0.387140410376297	0.005330788067467	549	19820	260	231	190	159	136	105	56	34	35	39	40	46	17256	17285	17326	17357	17380	17411	2797	2819	2818	2814	2813	2807
N14_PROSTHYPERPLA	70_80	FinnGen	NEURODIS	0.408738916555451	0.23057734289546	0.183830032022742	0.0342290590819285	0.10151318252296	0.0592188263736952	0.0770229716970694	0.0694544303987061	0.0780108166516719	0.0906027053558504	0.0843990144640707	0.0710273371145551	1.11618828088924e-07	0.000900702297816407	0.01844963238443	0.705584446229359	0.229062677471826	0.404423589761794	9824	3939	5938	4751	3486	2573	1971	1363	818	690	527	429	368	287	5727	6914	8179	9092	9694	10302	1280	1408	1571	1669	1730	1811
N14_PROSTHYPERPLA	70_80	FinnGen	NONALLERG_ASTHMA	0.160368603394368	0.218607929236621	-0.789881787294555	-0.0261516203356998	0.0918180102186495	0.132119637351185	0.335216581620985	0.252140122651877	0.44836546042886	0.334804081149562	0.290302725246436	0.245172826611364	0.632363430434679	0.38593670116454	0.078121371887734	0.937740377887425	0.75178720786658	0.589967112315846	412	10186	223	196	170	134	113	68	33	33	27	28	25	17	9135	9162	9188	9224	9245	9290	1207	1207	1213	1212	1215	1223
N14_PROSTHYPERPLA	70_80	FinnGen	NONALLERG_ASTHMA_EXMORE	0.152403289213943	0.213116782338054	-0.796299000220063	-0.0325218587705744	0.0861977232039426	0.145683969833561	0.335426360665904	0.252388546124337	0.448499949648913	0.334982807608033	0.290515999623549	0.245690923261682	0.649571951580256	0.398446157006757	0.0758200224901648	0.922658767457867	0.766691283323863	0.553210428199838	412	9178	223	196	170	134	113	68	33	33	27	28	25	17	8276	8303	8329	8365	8386	8431	1058	1058	1064	1063	1066	1074
N14_PROSTHYPERPLA	70_80	FinnGen	OFFICIAL_TILASTOKESKUS	0.0186560645162068	0.118732272001148	-0.18112938598033	-0.386914743363705	-0.900720222110335	-0.415097533813509	0.214540505592268	0.161655192154082	0.20534016448559	0.250966724559706	0.302232236293215	0.190087197348821	0.93070470692707	0.4626571252816	0.377725821417851	0.123147147329475	0.00288036246892605	0.028982705743582	1270	19457	700	547	478	374	306	208	78	72	48	35	24	28	17158	17311	17380	17484	17552	17650	2791	2797	2821	2834	2845	2841
N14_PROSTHYPERPLA	70_80	FinnGen	OTHER_SYSTCON_FG	0.444620832924179	0.0429173673511665	-0.00743742792909598	0.500225554348424	0.0694310872374226	0.145319247938142	0.251432363607751	0.25942421334108	0.334313330486011	0.317305477431586	0.409115348329057	0.317190188335038	0.0770021356224054	0.868603055465163	0.982251023470228	0.114915358456434	0.865237975780385	0.64684793325657	447	13946	308	241	141	88	53	35	43	34	24	20	14	10	12117	12184	12284	12337	12372	12390	1925	1934	1944	1948	1954	1958
N14_PROSTHYPERPLA	70_80	FinnGen	PAIN	0.569602814075757	0.0984434048751405	0.0425831572326354	0.051233989896535	0.0675876416635546	0.0152203246026437	0.0744877078874581	0.0757312861526244	0.0902833358271499	0.101669015370266	0.0941699670286203	0.078098456750463	2.05823002161367e-14	0.193633860052252	0.637168551155532	0.614311100483842	0.472930126253873	0.845481906133961	6269	13431	3822	3107	2126	1530	1185	809	586	440	340	289	256	183	13060	13775	14756	15352	15697	16073	2232	2378	2478	2529	2562	2635
N14_PROSTHYPERPLA	70_80	FinnGen	PANCREATITIS	0.46636450512287	-0.638396889571285	0.418574839857599	-0.979916308522026	-1.17883862313072	-0.250510468665594	0.289586978276004	0.408821867132352	0.289435246856271	0.707416511603311	0.707402748204853	0.354157461103277	0.107300288423077	0.118393400200652	0.148127327743511	0.165990043086885	0.0956273884927969	0.479353932722818	383	20385	243	194	124	84	65	48	24	14	16	8	8	8	17658	17707	17777	17817	17836	17853	2843	2853	2851	2859	2859	2859
N14_PROSTHYPERPLA	70_80	FinnGen	PDSTRICT	0.116903887427132	0.279917614338668	0.389957601660978	0.195224173054301	0.146463760730463	0.299084379372243	0.236699075852775	0.177989610714885	0.214189717905742	0.302216569610928	0.333974241508937	0.30218481763256	0.621382134107183	0.115796950688241	0.0686649831921728	0.518295922157388	0.660989028265269	0.322301254004422	648	20377	428	378	224	136	83	51	76	68	43	26	17	11	17667	17717	17871	17959	18012	18044	2854	2862	2887	2904	2913	2919
N14_PROSTHYPERPLA	70_80	FinnGen	PDSTRICT_EXMORE	0.24279465749108	0.403913480951869	0.513389596902126	0.320814909030645	0.277745479570765	0.416221440854422	0.23854733178498	0.180257925767023	0.21605615632484	0.303562229926178	0.335205803784723	0.303612025496411	0.308770654407469	0.0250420814322693	0.0174926463193195	0.290587319112476	0.40734100349366	0.170406423918563	648	8194	428	378	224	136	83	51	76	68	43	26	17	11	7359	7409	7563	7651	7704	7736	979	987	1012	1029	1038	1044
N14_PROSTHYPERPLA	70_80	FinnGen	PNEUMOBACTKNOWN	0.550966447140743	0.171543072797528	0.114115748170127	-0.141876554689797	-0.147980714009292	-0.285929343004575	0.118357165814571	0.122250060943253	0.152267138372075	0.205213980709601	0.209555796473953	0.193674593815995	3.23796882724821e-06	0.160552849248143	0.45358942206986	0.489339894970158	0.480086290028585	0.139852927648864	2261	19199	1604	950	621	416	301	172	195	140	91	55	41	27	16967	17621	17950	18155	18270	18399	2694	2749	2798	2834	2848	2862
N14_PROSTHYPERPLA	70_80	FinnGen	PNEUMONIA	0.500423370782392	-0.0967472120027865	0.107628745711789	0.0991292489062474	-0.243176376927338	-0.170454033370482	0.073323381828289	0.0848425902794383	0.095445177592247	0.116806891039244	0.141695351180317	0.122416635076726	8.79981013504776e-12	0.254155416382222	0.259467800545802	0.396070925682462	0.0861269730674838	0.163798558549252	6395	16994	4763	2775	1685	1062	722	413	492	324	237	150	103	69	15561	17549	18639	19262	19602	19911	2573	2741	2828	2915	2962	2996
N14_PROSTHYPERPLA	70_80	FinnGen	PRIM_COXARTHROSIS	0.406355557537266	-0.346289218479163	-0.182982151659372	-0.0828065796374268	0.347791520051404	0.016455903736329	0.193871069447738	0.214291346115996	0.224635284696607	0.236704439578981	0.190211816267484	0.205319223395471	0.0360813691784011	0.106099960189849	0.415315970537465	0.726465441208395	0.0674830486804195	0.936119629847631	826	18762	497	458	358	264	189	109	75	62	54	56	48	24	16380	16419	16519	16613	16688	16768	2636	2649	2657	2655	2663	2687
N14_PROSTHYPERPLA	70_80	FinnGen	PRIM_KNEEARTHROSIS	0.40109917315486	-0.0578365768746189	0.119603087589972	0.00561810559649903	0.28484074365949	0.302634323791227	0.168575233504978	0.165953806626647	0.165906859077706	0.193723040859637	0.165879425968766	0.154070869233278	0.0173432861274191	0.727457133935401	0.470967953941483	0.976864024878094	0.0859507913377124	0.0495006413668914	1171	17649	663	589	463	359	260	153	127	111	102	87	70	43	15501	15575	15701	15805	15904	16011	2529	2545	2554	2569	2586	2613
N14_PROSTHYPERPLA	70_80	FinnGen	PULMONARYDG	0.404401824759571	0.058365941936279	0.0117466994449621	-0.00116247781226807	-0.0105126141959875	0.0817830332267907	0.0636395539704494	0.0614318785164983	0.0708804150225937	0.0807621717000197	0.078418451975418	0.0654331557987068	2.09014207523601e-10	0.342065461372759	0.868372897226186	0.988515773506637	0.893356777871864	0.211346510685761	11221	11794	7290	5259	3788	2711	2008	1244	921	718	566	461	393	278	12553	14584	16055	17132	17835	18599	2251	2454	2606	2711	2779	2894
N14_PROSTHYPERPLA	70_80	FinnGen	PULM_INFECTIONS	0.440166705681865	-0.00982022072904296	0.0494397057599164	-0.0240664231690006	-0.205194733200816	-0.0352363075453107	0.0705031654779	0.0740086375115472	0.086740157951	0.106749760490942	0.117642773959172	0.0953419145578215	4.28655923262521e-10	0.894438395562881	0.568694777727479	0.821631479623093	0.0811209514788456	0.711696684292153	7554	15596	5348	3411	2223	1459	1016	596	593	415	304	208	160	117	14760	16697	17885	18649	19092	19512	2449	2627	2738	2834	2882	2925
N14_PROSTHYPERPLA	70_80	FinnGen	PULM_PNEUMONIA_SEPSIS	0.501672749977308	-0.0957404189743416	0.107353763731583	0.0991211665053247	-0.24100094165074	-0.160399528561656	0.0736404341685497	0.0851013152954035	0.0956771517150134	0.116995557211488	0.141847356333438	0.122614030524674	9.59415839722737e-12	0.26058186765898	0.261844666730792	0.396871600256797	0.0893161507916817	0.190816948665026	6411	15553	4773	2783	1692	1066	724	414	492	324	237	150	103	69	14338	16328	17419	18045	18387	18697	2361	2529	2616	2703	2750	2784
N14_PROSTHYPERPLA	70_80	FinnGen	Q17_CONGEN_MALFO_DEFORMAT_CHROMOSOMAL_ABNORMALITI	-0.251328526207719	0.246811919612878	0.0851973895909761	0.795907108343458	0.792880933233702	0.355178936650798	0.447893328350659	0.278226665947674	0.354188002048075	0.289440342656935	0.289410879038928	0.278039504371159	0.57470565691624	0.375030783174665	0.809909452743933	0.00596291001863798	0.00615069578163461	0.201446757360065	325	20239	182	160	107	70	54	38	30	30	25	25	20	13	17521	17543	17596	17633	17649	17665	2831	2831	2836	2836	2841	2848
N14_PROSTHYPERPLA	70_80	FinnGen	R18_ABDOMI_PELVIC_PAIN	0.624503309664472	0.101721921633944	0.11972108649787	-0.125004349293737	0.00120665695073373	-0.0169227751859649	0.0910926772471212	0.0953316958058383	0.110331698661732	0.139302779698417	0.121640783087316	0.0961581711726907	7.09682916804231e-12	0.285957615383159	0.277876724002169	0.369528354850759	0.992085243641316	0.860302626787567	3689	16070	2246	1758	1210	886	698	476	350	258	208	170	157	115	14722	15210	15758	16082	16270	16492	2441	2533	2583	2621	2634	2676
N14_PROSTHYPERPLA	70_80	FinnGen	R18_ABNORMALITI_BREAT	0.532374835167538	0.0495276371190344	-0.0142038510122583	-0.112006944779854	0.141173700922437	0.147274703128789	0.106689489132744	0.113469989416503	0.139795693473887	0.170989142505207	0.145079894925013	0.115976017975017	6.03960400300753e-07	0.662486869485795	0.919070723999551	0.512433653628697	0.33051574664267	0.204130212369936	2993	13478	1912	1460	940	623	465	324	232	163	128	108	101	78	12365	12817	13337	13654	13812	13953	1962	2031	2066	2086	2093	2116
N14_PROSTHYPERPLA	70_80	FinnGen	R18_ABNORMALITI_HEART_BEAT	0.485639541262485	0.0708790494629663	0.0403966211600932	-0.120129007877076	-0.0391481841723856	0.215357498400297	0.215102651772408	0.214923244355458	0.268607311338517	0.354575103159505	0.317329714527037	0.251546410366219	0.0239637067081233	0.741560357185582	0.880454675888676	0.734762604792905	0.901816065199799	0.391923523551184	672	13140	433	353	254	151	110	68	56	45	29	20	21	16	11606	11686	11785	11888	11929	11971	1717	1728	1744	1753	1752	1757
N14_PROSTHYPERPLA	70_80	FinnGen	R18_ABNORMAL_FINDI_DIAGNOST_IMAGI_FUNCTION_STUDI_WO_DIAGNOSIS	0.419953547923068	-0.0127364333935737	-0.0713944729533762	-0.0512624787216454	-0.173937723597244	0.0387392898344003	0.113359570518317	0.125827681911698	0.170342351346609	0.201117085738858	0.214225382288143	0.193606846846048	0.000211712171509049	0.919374839987984	0.675125917885246	0.798809040404027	0.416827221364413	0.841408191098137	2402	18862	1767	1193	642	383	273	147	190	124	79	58	45	27	16539	17113	17664	17923	18033	18159	2768	2834	2879	2900	2913	2931
N14_PROSTHYPERPLA	70_80	FinnGen	R18_ABNORMAL_FINDI_DIAGNOST_IMAGI_LUNG	0.365460024073819	-0.0467798961101949	-0.193861957639382	-0.033871115736031	-0.3300097779836	0.100475995034632	0.123349751989002	0.13530343135364	0.190165254367267	0.20959808528023	0.243446167615806	0.197253534400389	0.0030485956399204	0.729537632845611	0.307994397061497	0.871620612503087	0.175234117676577	0.610489481854307	2123	18801	1578	1059	570	347	244	134	163	108	66	52	39	26	16449	16968	17457	17680	17783	17893	2734	2789	2831	2845	2858	2871
N14_PROSTHYPERPLA	70_80	FinnGen	R18_ABNORMAL_FINDI_EXAMI_BLOOD_WO_DIAGNOSIS	1.16715589988304	-0.49251917030211	-0.0648127848303161	-0.252691930275248	-0.26159844660498	-0.295739357262257	0.0975099398879658	0.178045901188168	0.17534045009351	0.236628785333839	0.236621146222302	0.250954284554792	5.12693715901091e-33	0.00567053415942313	0.711650994402488	0.285573152454495	0.268917794025248	0.238613633384493	1531	19228	976	838	557	340	251	125	182	87	69	44	30	16	16804	16942	17223	17440	17529	17655	2797	2892	2910	2935	2949	2963
N14_PROSTHYPERPLA	70_80	FinnGen	R18_ABNORMAL_SERUM_ENZYME_LEVELS	1.44817033472521	-0.59887357337087	-0.228853778792472	-0.112012990153654	-0.391068455209706	-0.706344238443525	0.106144441392024	0.230402903048902	0.230391512601094	0.268091774933033	0.302233274014978	0.378551087175903	2.21032196978267e-42	0.0093429088788668	0.320551324198958	0.676081768706033	0.195689881008381	0.0620532266120186	980	19157	596	545	373	232	181	94	132	48	41	28	16	7	16652	16703	16875	17016	17067	17154	2757	2841	2848	2861	2873	2882
N14_PROSTHYPERPLA	70_80	FinnGen	R18_CONVU_NOT_ELSEW_CLASSIFIED	0.602336277667263	0.0232293964918931	-0.259931849485348	-0.274806304661767	-0.505793743966062	0.323600428051688	0.231119192863927	0.259486526570972	0.354503923326544	0.409058773755628	0.447920966374924	0.259447436909797	0.00915605763833255	0.928668161617857	0.463419988003272	0.501710063006011	0.258812166141493	0.212299328210163	582	14663	367	262	185	126	99	59	41	28	21	17	13	15	12967	13072	13149	13208	13235	13275	1870	1883	1890	1894	1898	1896
N14_PROSTHYPERPLA	70_80	FinnGen	R18_COUGH	0.112677282165573	0.224579014096487	0.451069006509575	0.194980466557484	0.000701636698812736	0.121212427304858	0.303055420688493	0.237332790125241	0.251504033617597	0.317422889657311	0.302689846853143	0.225261377621026	0.710038626736694	0.344014941174954	0.0728952197509113	0.539042942679116	0.998150500937652	0.590510218979851	555	13088	321	254	172	127	115	86	45	42	37	28	26	20	11580	11647	11729	11774	11786	11815	1697	1700	1705	1714	1716	1722
N14_PROSTHYPERPLA	70_80	FinnGen	R18_DIZZI_GIDDI	0.109034977123195	0.155762698225065	0.0334390899945049	0.135163838689864	-0.291147524292087	0.179137068826018	0.140617832357932	0.113286149730643	0.143152014923319	0.155891177214911	0.186983057198914	0.131291599498122	0.438103713577324	0.169147201938063	0.815302148379224	0.385920260795407	0.11945156190992	0.172434974464954	2058	17887	1321	1076	731	518	380	230	200	173	121	105	75	60	15903	16148	16493	16706	16844	16994	2521	2548	2600	2616	2646	2661
N14_PROSTHYPERPLA	70_80	FinnGen	R18_DYSPHAGIA	0.576660042285577	0.511844532342837	0.275136305013426	-0.0119207815165569	0.068582135137386	-0.0076588438162592	0.190682481719433	0.17842130331683	0.268335236977936	0.378742402154232	0.354348927097614	0.317177900789946	0.00249299870096743	0.00412108930124201	0.30520023386595	0.974891014878537	0.846532892086094	0.980735481800637	721	15752	513	353	187	105	79	46	75	52	27	18	17	10	13776	13936	14102	14184	14210	14243	2109	2132	2157	2166	2167	2174
N14_PROSTHYPERPLA	70_80	FinnGen	R18_DYSPNOEA	0.410506733047872	-0.0560740949061544	-0.0246799542189823	-0.1871639736119	0.0556231253821909	0.0349984110203806	0.114072706828875	0.123177140387822	0.150630886169865	0.193639251922194	0.172789227342871	0.157629416206399	0.000319884261197034	0.648942814615808	0.869854019051663	0.333763991756194	0.747518486739456	0.824290767841559	2569	18618	1753	1284	765	491	342	208	196	136	101	80	64	41	16527	16996	17515	17789	17938	18072	2711	2771	2806	2827	2843	2866
N14_PROSTHYPERPLA	70_80	FinnGen	R18_FEVER_OTHER_UNKNO_ORIGIN	0.590428989765545	0.108086745842093	0.271185213257257	-0.322379090150313	-0.126841420936514	-0.20998312897262	0.124093192830825	0.139605121553206	0.166255062988126	0.289743860774838	0.289740530917526	0.251373148248167	1.95570617063869e-06	0.438793635996077	0.102860871191813	0.26586532656762	0.661548744707212	0.403523876033691	1793	14870	1311	935	519	292	158	88	157	99	61	32	25	16	13230	13606	14022	14249	14383	14453	1965	2023	2061	2090	2097	2106
N14_PROSTHYPERPLA	70_80	FinnGen	R18_GENERAL_SYMPTOMS_SIGNS	0.47186021434885	0.0933039417595068	0.100600903930047	-0.0183854075504538	-0.0914527956381975	0.0870565994457174	0.0732564273492396	0.0751291810100344	0.0927567139345713	0.120105388707154	0.124303852142953	0.0998800476805874	1.18522801929086e-10	0.214268490294933	0.278113319946534	0.878337323872637	0.461901284372399	0.383420347927322	6346	15616	4390	3197	1928	1177	795	471	557	406	275	190	151	106	14616	15809	17078	17829	18211	18535	2399	2550	2681	2766	2805	2850
N14_PROSTHYPERPLA	70_80	FinnGen	R18_HAEMORRHAGE_RESPI_PASSA	0.440373287682837	0.169793415801271	0.0373691974810835	0.0297628048848232	0.304406944881841	-0.0878656453912172	0.153242080300548	0.145298095689637	0.187605271344199	0.225176734860559	0.190784427973894	0.194477343546918	0.00405681368739863	0.242570206979023	0.842113690068437	0.894845629002011	0.110588301935955	0.651410174258495	1423	13215	925	725	487	299	235	138	130	99	70	53	49	27	11813	12013	12251	12439	12503	12600	1770	1801	1830	1847	1851	1873
N14_PROSTHYPERPLA	70_80	FinnGen	R18_HEADACHE1	0.371430794059784	0.288352649849125	-0.0822629877305049	0.42249174739861	-0.0779335139205933	0.31652523457464	0.244143677225675	0.205761517255776	0.289809682567724	0.268485616328321	0.334318698030806	0.237082019485879	0.128169141621862	0.16109672977282	0.776523988344321	0.115577556650149	0.815674869893613	0.181847718552459	599	14665	363	291	215	137	102	67	62	53	35	31	24	18	12975	13047	13123	13201	13236	13271	1864	1873	1891	1895	1902	1908
N14_PROSTHYPERPLA	70_80	FinnGen	R18_LOCALIZED_SWELL_MASS_LUMP_SKIN_SUBCU_TISSUE	0.820139496487124	0.462027296847002	0.0795867947768564	-0.368297270367963	-0.482046675567099	0.239491898018112	0.20547560006307	0.20970245647714	0.289521206042111	0.408816081021398	0.408803813306839	0.250914658178554	6.56787409087607e-05	0.0275770121555603	0.783399926312518	0.367648172900868	0.238332940533471	0.339842996652089	532	19497	314	248	174	131	98	62	55	39	27	20	17	16	16959	17025	17099	17142	17175	17211	2701	2717	2729	2736	2739	2740
N14_PROSTHYPERPLA	70_80	FinnGen	R18_MALAI_FATIG	0.676804103451826	0.20420994204672	0.154399282109553	0.00207303057238022	0.0402039663083492	-0.228185597440228	0.117437804661868	0.143534290658779	0.214641687474273	0.334289935813028	0.378757450374888	0.408965443902992	8.25899525773237e-09	0.154815651272045	0.471934524691062	0.995052114020397	0.915465722774933	0.576872970406751	1779	15188	1434	826	348	159	85	48	154	83	40	20	12	6	13342	13950	14428	14617	14691	14728	2037	2108	2151	2171	2179	2185
N14_PROSTHYPERPLA	70_80	FinnGen	R18_MOUTH_BREAT	0.797225246877293	0.044143522890667	-0.421390662400963	-0.302626613214585	0.267740690466427	0.19372780099767	0.289745332221324	0.317002877235668	0.408828104786777	0.408824389354788	0.259046775649477	0.172677141595868	0.00593286677511416	0.88925042485286	0.302668289939899	0.45915668461341	0.301341356543499	0.261901720330976	381	19979	145	151	131	112	99	98	27	21	23	25	36	34	17379	17373	17393	17412	17425	17426	2809	2815	2813	2811	2800	2802
N14_PROSTHYPERPLA	70_80	FinnGen	R18_NAUSEA_VOMITI	0.461247931508216	0.10445629630163	-0.236327152388941	-0.42591841552183	0.243085877410881	0.44077778573151	0.22505276389603	0.243718507183276	0.378741489330811	0.500590245069093	0.35433566241654	0.317256495886573	0.0404122530526948	0.668218693516343	0.532640654111382	0.394862443103868	0.492692441479513	0.164728767324598	590	15746	444	277	149	90	67	33	46	29	18	16	16	10	13739	13906	14034	14093	14116	14150	2107	2124	2135	2137	2137	2143
N14_PROSTHYPERPLA	70_80	FinnGen	R18_OEDEMA_NOT_ELSEW_CLASSIFIED	0.429266891526472	0.0718781858856931	0.273067892539354	-0.339780419334488	-0.038936966325512	0.470769302497887	0.201794596170058	0.210035398401878	0.251281633949649	0.447931879444984	0.409061782239822	0.302687504976484	0.0333995896485043	0.732185794238654	0.277169166079528	0.448119531667862	0.924167067504366	0.119875088789983	763	14704	558	411	226	119	65	36	62	47	32	19	16	11	12961	13108	13293	13400	13454	13483	1886	1901	1916	1929	1932	1937
N14_PROSTHYPERPLA	70_80	FinnGen	R18_OTHER_SYMPTOMS_SIGNS_INVOLVI_COGNITIVE_FUNCTIONS_AWARE	0.262632290566318	-0.0706721570989192	-0.29558091153084	-0.064104036190348	-0.332949038008007	-0.0839777665531397	0.15082260177113	0.150743616911625	0.214384240325752	0.243614832656635	0.302365577871242	0.289546310293522	0.0816253213973594	0.639195767728125	0.167973803925195	0.792445113291554	0.270832556113015	0.771791568963888	1460	17853	1076	834	504	293	181	90	117	77	47	32	19	12	15714	15956	16286	16497	16609	16700	2406	2446	2476	2491	2504	2511
N14_PROSTHYPERPLA	70_80	FinnGen	R18_OTHER_SYMPTOMS_SIGNS_INVOLVI_NERVOUS_MUSCULOS_SYSTEMS	0.603386927677151	0.243558450836439	-0.0981090550209196	-0.274966414357404	-0.0751508883216072	-0.0734192083741732	0.193774316034215	0.19022978989041	0.259122787980709	0.334018170192028	0.278137761297084	0.268244161432665	0.00184654386516053	0.200426247904271	0.704970111064771	0.410389746661021	0.787011743988613	0.784312938979557	739	19565	456	353	262	173	134	81	63	50	41	33	27	14	17063	17166	17257	17346	17385	17438	2722	2735	2744	2752	2758	2771
N14_PROSTHYPERPLA	70_80	FinnGen	R18_PAIN_ASSOCIATED_W_MICTU	2.38405373330259	-0.231999932509322	0.0508184605808676	1.75132945074605	0.784872375612122	0.959733235635646	0.22533259673375	0.707637769688761	0.70766169070364	0.354637660492076	0.500665190709982	0.379034622610076	3.68349523354403e-26	0.743024129524828	0.942751681147728	7.87811516750331e-07	0.11696069602461	0.0113398997834904	129	17782	64	49	32	18	17	12	28	13	14	15	10	7	15963	15978	15995	16009	16010	16015	1856	1871	1870	1869	1874	1877
N14_PROSTHYPERPLA	70_80	FinnGen	R18_PAIN_THROAT_CHEST	0.245843049633255	0.194037891767672	0.0207472093145086	0.128225378692576	0.0134100052078344	0.14968690711509	0.121087195938676	0.0992938188985003	0.122321971091047	0.129632137599901	0.126579712684759	0.0976915395429132	0.0423262927262486	0.0506800566270718	0.865315701600861	0.322590701656817	0.915629014198384	0.125463164146545	3088	13349	1767	1493	1107	810	667	448	269	242	194	179	152	113	12402	12676	13062	13359	13502	13721	1999	2026	2074	2089	2116	2155
N14_PROSTHYPERPLA	70_80	FinnGen	R18_POLYURIA	2.1703848898697	0.882758082625404	0.512327541420542	0.586495758419405	0.715721951737148	0.907116010486479	0.124116611897533	0.205660985667706	0.317269187224142	0.378873100538463	0.378759720773087	0.317227994959137	1.81065423399497e-68	1.7683400026601e-05	0.106353154299051	0.121622170188868	0.0588052639716815	0.00424298627258083	450	17870	261	204	123	68	44	25	104	41	23	16	15	10	16023	16080	16161	16216	16240	16259	1932	1995	2013	2020	2021	2026
N14_PROSTHYPERPLA	70_80	FinnGen	R18_RASH_OTHER_NONSPECIFIC_SKIN_ERUPT	0.916113753255815	0.00240800843908576	-0.714111033612485	0.340248616024099	-0.00690575359678215	0.121523052427442	0.378724815149889	0.50050937015465	0.707501294403225	0.500530229267826	0.577766482486774	0.378564152993928	0.0155656776755271	0.996161299950862	0.312810466424765	0.496646078991313	0.990463512248659	0.74820246506999	144	19455	80	59	58	42	25	26	16	11	10	8	9	7	16837	16858	16859	16875	16892	16891	2666	2671	2672	2674	2673	2675
N14_PROSTHYPERPLA	70_80	FinnGen	R18_RETEN_URINE	3.2112874379602	0.81800109065617	0.586489518939281	0.638149281430943	-0.589667518632712	0.218611900028877	0.0503031150003737	0.146271571154445	0.230689934568655	0.289694850661026	0.577845202349354	0.378741958193773	0	2.24023108190579e-08	0.0110116730266882	0.0276065445776568	0.307510675849539	0.563800715772815	1410	18228	684	446	220	126	74	32	591	74	34	19	9	7	16204	16442	16668	16762	16814	16856	2159	2676	2716	2731	2741	2743
N14_PROSTHYPERPLA	70_80	FinnGen	R18_SPEECH_DISTU_NOT_ELSEW_CLASSIFIED	-0.310774157530603	0.0972376843593738	-0.431366429977985	0.383600264535293	-0.5651704034246	0.238818319752268	0.447762454482104	0.302228035278245	0.500453598688861	0.408810809945802	0.707440488684902	0.408788710621436	0.487644374403708	0.747652589377959	0.388714537351244	0.348073820096925	0.424351516292876	0.559079253093558	291	20237	209	169	103	58	40	20	21	20	14	11	6	6	17514	17554	17620	17665	17683	17703	2784	2785	2791	2794	2799	2799
N14_PROSTHYPERPLA	70_80	FinnGen	R18_SYMPTOMS_SIGNS_ABNORMAL_CLINI_LABOR_FINDI_NOT_ELSEW_CLASSIFIED	1.31273876647889	0.376817929570353	0.273934787681815	0.263442905071068	0.203497685464826	0.296914386331092	0.0540036505927023	0.0613410689287682	0.0687226261315814	0.0748885185800726	0.0722428244091083	0.0582954551876501	1.60034546624475e-130	8.09794190173581e-10	6.71701569112582e-05	0.00043513855553742	0.00484961549234966	3.5194333455051e-07	13441	5851	7616	6226	4732	3576	2819	1912	1482	969	807	700	632	499	8482	9872	11366	12522	13279	14186	1712	2225	2387	2494	2562	2695
N14_PROSTHYPERPLA	70_80	FinnGen	R18_SYMPTOMS_SIGNS_INVOLVI_CIRCULATO_RESPI_SYSTEMS	0.310107844997613	0.0888147207701733	0.0490937098193513	-0.0271523112919563	0.132597488345283	0.143059281128885	0.0825578687664404	0.0746883528024063	0.0864276557209777	0.100715903339695	0.08682307871857	0.0693945545372809	0.000172479649028974	0.234385565792195	0.570012959112198	0.787473319262982	0.126707614301919	0.0392520579661282	6663	13779	3968	3191	2326	1641	1315	913	541	460	383	339	319	238	13556	14333	15198	15883	16209	16611	2377	2458	2535	2579	2599	2680
N14_PROSTHYPERPLA	70_80	FinnGen	R18_SYMPTOMS_SIGNS_INVOLVI_COGNITION_PERCEP_EMOTIONAL_STATE_BEHVI	0.230243514685127	0.0305914916908467	-0.113396820580687	0.0429778400984834	-0.253430009436465	0.06666053300359	0.103518069334787	0.0945985566067988	0.123211941588944	0.13423631866008	0.155800231963667	0.12339978449952	0.0261358844339122	0.746405789594146	0.357395357151382	0.748842863384767	0.103814778845307	0.589059283578494	3433	18135	2312	1862	1206	813	564	326	309	239	160	132	92	68	16313	16763	17419	17812	18061	18299	2634	2704	2783	2811	2851	2875
N14_PROSTHYPERPLA	70_80	FinnGen	R18_SYMPTOMS_SIGNS_INVOLVI_DIGES_SYSTEM_ABDOMEN	0.572315839293998	0.12945654583338	0.0614409109344885	-0.0774605024677727	0.0725895422322067	0.00391680826279342	0.0808315959701514	0.0835134574582692	0.102108326085681	0.123400665145134	0.107173001998088	0.0888139848256392	1.43792772369534e-12	0.121110805222634	0.547358650641439	0.530190370780408	0.498208125884115	0.96482369178218	4971	16226	3183	2326	1522	1074	851	558	444	323	252	213	196	136	15014	15871	16675	17123	17346	17639	2556	2677	2748	2787	2804	2864
N14_PROSTHYPERPLA	70_80	FinnGen	R18_SYMPTOMS_SIGNS_INVOLVI_NERVOUS_MUSCULOS_SYSTEMS	0.50020204061608	0.240397290242618	0.0392454283966071	-0.154372927668051	0.0114430347542503	-0.25248506707181	0.147544434106739	0.138996727046595	0.183816777338977	0.243465383186902	0.219204175054916	0.243589371655635	0.000698470032213624	0.0837164935586913	0.830934670682068	0.526038270452991	0.958367236231321	0.299959974516897	1314	19624	846	673	459	298	213	122	123	97	67	50	37	17	17199	17372	17586	17747	17832	17923	2770	2796	2826	2843	2856	2876
N14_PROSTHYPERPLA	70_80	FinnGen	R18_SYMPTOMS_SIGNS_INVOLVI_SKIN_SUBCU_TISSUE	0.52814371192161	0.379865362981309	0.156942315717452	-0.0758477639401034	0.0378705067013833	0.0382321443641418	0.15239884005334	0.143019058001037	0.190200642977433	0.250873241177555	0.236619252129892	0.197234352737358	0.000529175090447512	0.00790625566341151	0.409291643561545	0.762396692014978	0.872843034501435	0.846300222892216	1213	19596	751	587	376	260	176	121	132	101	67	44	38	26	17168	17332	17543	17659	17743	17798	2758	2789	2823	2846	2852	2864
N14_PROSTHYPERPLA	70_80	FinnGen	R18_SYMPTOMS_SIGNS_INVOLVI_SPEECH_VOICE	0.57605170552095	0.162344665119295	-0.365262399662333	0.410518766618674	0.296994485147586	-0.0514102970403666	0.193709324542382	0.197227017159975	0.316924098489728	0.259043446277354	0.289422211022973	0.302219083777904	0.00294142085185003	0.410430638168065	0.249106111427372	0.113023440528731	0.304814561784504	0.864924127072377	654	20266	431	367	230	138	94	58	68	51	33	31	21	11	17604	17668	17805	17897	17941	17977	2817	2834	2852	2854	2864	2874
N14_PROSTHYPERPLA	70_80	FinnGen	R18_SYMPTOMS_SIGNS_INVOLVI_URINARY_SYSTEM	2.62504161128836	0.64898206146185	0.321614861816535	0.41435311974646	0.0425409546954207	0.50119408726579	0.0432399219115846	0.0916319563834635	0.135608885870704	0.15784309509111	0.197395969777051	0.14058642160551	0	1.41590922940059e-12	0.0177095468767875	0.00866247942677649	0.829369126937555	0.000363821709315721	3263	18527	1765	1293	753	460	304	167	954	216	122	90	65	52	16670	17142	17682	17975	18131	18268	2401	3139	3233	3265	3290	3303
N14_PROSTHYPERPLA	70_80	FinnGen	R18_SYNCO_COLLAP	0.113871159993429	0.0288706797905386	-0.00263026239094447	-0.0660844112356696	0.0269556133718541	-0.230430644273594	0.162229887624102	0.140912052695504	0.178513562196141	0.225008109825618	0.205660730209157	0.210092051838261	0.482733832971103	0.837662452426735	0.988244199522046	0.768988752695937	0.895721235085762	0.272725330066335	1629	14851	1119	869	552	340	253	152	131	111	75	50	41	23	13272	13522	13839	14051	14138	14239	1958	1978	2014	2039	2048	2066
N14_PROSTHYPERPLA	70_80	FinnGen	R18_UNKNO_UNSPE_CAUSES_MORBIDI	0.258318834495708	0.163318905662796	0.521168533801304	0.382726037623346	0.282754274480541	0.575865962340695	0.4481420697835	0.354498954177899	0.317277983541881	0.409089955996907	0.409029771279807	0.289856326729584	0.564330149061278	0.645011350224431	0.100460684545867	0.349502499174664	0.489389330313093	0.046952439302691	211	14622	111	102	86	57	43	24	25	23	23	21	16	12	12849	12858	12874	12903	12917	12936	1848	1850	1850	1852	1857	1861
N14_PROSTHYPERPLA	70_80	FinnGen	R18_UNSPE_HAEMATU	2.19394000345419	0.629246435969103	0.39465753303358	0.0473124977797435	-0.0733307331816975	0.566921249684175	0.0713792930783431	0.131362931941512	0.184202129070589	0.259334772311235	0.289661794663817	0.1873512553133	1.86033181454998e-207	1.6666750972537e-06	0.0321513174134647	0.855239065222684	0.800144699952632	0.00247828265679692	1504	18141	902	675	394	257	169	90	312	100	57	41	32	29	16320	16547	16828	16965	17053	17132	2111	2323	2366	2382	2391	2394
N14_PROSTHYPERPLA	70_80	FinnGen	RHEUMA_ENDPOINTS	0.314303658939899	-0.0653913198708735	-0.0188548891679402	0.00952788285286262	0.0476417015739235	0.0476628229484589	0.0895398581270548	0.0846767157850695	0.0919521693054154	0.0978987696604563	0.0889114863111577	0.0706163925086796	0.000447753795602067	0.439968288307439	0.837532237612114	0.92246923516836	0.592074026348635	0.49970493356331	5309	14302	2903	2560	1929	1549	1254	870	448	398	378	343	301	227	13771	14114	14745	15125	15420	15804	2489	2539	2559	2594	2636	2710
N14_PROSTHYPERPLA	70_80	FinnGen	RHEUMA_OTHER_WIDE	0.233404345976985	0.483661965210018	-0.075931440704889	0.333289195367684	0.214144090375366	0.715001137431239	0.378609968741088	0.268066914731782	0.408834541419647	0.378589614280451	0.378510642027066	0.302272828543988	0.537579732859392	0.0711908181942004	0.852659184016114	0.378672840338317	0.571560696425322	0.0180098038009235	278	20578	156	136	103	68	55	24	25	22	15	18	13	11	17794	17814	17847	17882	17895	17926	2881	2884	2891	2888	2893	2895
N14_PROSTHYPERPLA	70_80	FinnGen	RHEUMA_SEROPOS	0.221279257193015	0.0249642365870578	0.17938057484497	0.104662076398005	-0.158196409574085	-0.0385725777019693	0.354833355687096	0.289978432469927	0.289989857658334	0.317270156191989	0.334279047630311	0.268472130348386	0.532880727356908	0.931394891224441	0.536196151318572	0.741488260906129	0.636037283046806	0.8857575712196	376	13904	181	178	159	136	106	66	28	27	25	24	22	14	12142	12145	12164	12187	12217	12257	1929	1930	1932	1933	1935	1943
N14_PROSTHYPERPLA	70_80	FinnGen	RHEUMA_SEROPOS_OTH	0.20196743368919	-0.0844694285087764	0.138737790159678	0.0726750123891802	-0.306645828130493	-0.0591655579762786	0.354367281719976	0.302326428623323	0.289547117180428	0.316919318938739	0.354142878684997	0.268060518702894	0.568719647121608	0.77993933214774	0.631828754872943	0.81862248027961	0.386555054632078	0.825312664620957	371	20428	180	177	157	135	106	65	26	25	24	23	21	14	17709	17712	17732	17754	17783	17824	2884	2885	2886	2887	2889	2896
N14_PROSTHYPERPLA	70_80	FinnGen	RHEUMA_SEROPOS_OTH_ICD10	0.0401790825347295	-0.0876311218238515	0.0376413434449082	0.0024180000758017	-0.273882156549701	-0.0641486420227297	0.354397239694989	0.278225682299691	0.278237944643872	0.302240155907581	0.316873452029875	0.243426233840373	0.909734834984995	0.75278885651869	0.892386762814261	0.993616783506071	0.387408496297839	0.792146768356996	441	20460	212	211	187	161	131	83	29	28	29	26	25	17	17764	17765	17789	17815	17845	17893	2896	2897	2896	2899	2900	2908
N14_PROSTHYPERPLA	70_80	FinnGen	RHEUMA_SEROPOS_WIDE	0.185050804702301	-0.0082590438128288	0.125918022455365	0.0643639939932012	-0.189075871478356	-0.0592995327834499	0.354392025706707	0.289532398586365	0.289545452706029	0.316918294658441	0.3339585695401	0.268060360539985	0.601556056659167	0.977243065014843	0.663648288978505	0.83906207957535	0.571281176563092	0.824923403333722	375	20428	182	178	158	136	106	65	28	27	25	24	22	14	17709	17713	17733	17755	17785	17826	2884	2885	2887	2888	2890	2898
N14_PROSTHYPERPLA	70_80	FinnGen	RHEU_ARTHRITIS_OTH	-0.209860449353366	0.165186305098518	-0.146671903798978	-0.0385537593210208	-0.244156695699918	0.102063538751107	0.354682042402312	0.237073019111039	0.334310280008081	0.354494157700102	0.378764474626064	0.259410932543885	0.554060777947915	0.485944268094009	0.660857285023012	0.913395144970257	0.519177680652573	0.693991964902244	479	13924	295	243	168	124	89	67	36	37	26	23	17	15	12146	12198	12273	12317	12352	12374	1926	1925	1936	1939	1945	1947
N14_PROSTHYPERPLA	70_80	FinnGen	SLEEP	0.22538862515567	0.227026642400361	0.207688622116322	0.0965993166256375	0.0948204967967595	-0.00445395893914806	0.151299399836282	0.125322375746889	0.157917439633516	0.184025273450221	0.163705636071834	0.123980440497281	0.136306769763851	0.0700571231230874	0.188452045254926	0.599635896261851	0.562445195492254	0.971342408488143	2004	17527	1100	963	597	413	368	293	144	118	88	78	79	67	15680	15817	16183	16367	16412	16487	2607	2633	2663	2673	2672	2684
N14_PROSTHYPERPLA	70_80	FinnGen	SPONDYLOARTHRITIS	0.977228221495716	0.189706194508885	0.312728124001837	0.126964330987217	0.31294687274853	0.802657321190172	0.378753706945288	0.500537860044335	0.577813126596534	0.707558538113863	0.577762748405391	0.408776458268776	0.00987673420898629	0.704684384024612	0.588351059246297	0.857592195736153	0.588057636725904	0.049581077840589	130	19098	79	58	34	21	19	14	15	9	7	7	6	6	16499	16520	16544	16557	16559	16564	2635	2641	2643	2643	2644	2644
N14_PROSTHYPERPLA	70_80	FinnGen	ST19_BURNS_CORROSIO	0.109182529036011	0.206461117631257	-0.137078729909319	-0.651079258358912	-0.544697282279386	0.401303969956203	0.500545798818726	0.378563980678365	0.500439421570024	0.707429753577837	0.707402894616293	0.354145638074181	0.827330198925215	0.58549238569042	0.784148614461667	0.357392631884475	0.441302363526586	0.257146714343662	180	20733	105	83	68	58	39	23	16	13	8	6	6	8	17909	17931	17946	17956	17975	17991	2883	2886	2891	2893	2893	2891
N14_PROSTHYPERPLA	70_80	FinnGen	ST19_COMPLICATIO_INTERNAL_ORTHOPA_PROSTHET_DEVICES_IMPLANTS_GRAFTS	0.378401981396606	-0.212906658363868	0.268672910140143	0.113515548190877	0.117890423366464	-0.600181384664134	0.230580183366623	0.250978402271788	0.243577515148833	0.317045818192124	0.316999506722219	0.408869055754943	0.100779500910959	0.396267191312114	0.270014844056583	0.720312285523703	0.709971282103606	0.142129728599057	576	18219	382	321	207	132	98	55	55	42	31	21	13	6	15872	15933	16047	16122	16156	16199	2486	2499	2510	2520	2528	2535
N14_PROSTHYPERPLA	70_80	FinnGen	ST19_COMPLICATIO_PROCED_NOT_ELSEW_CLASSIFIED	0.493963625291856	0.0430081011145139	-0.0313598205245741	0.00715628760889321	0.383619761305175	-0.496384729976916	0.123522197716052	0.126910784196932	0.159613928059472	0.18695390820581	0.157626269854408	0.224621707582182	6.36142555055644e-05	0.73469672090306	0.844239996846097	0.969465750297463	0.0149441431008997	0.0271141991096727	1961	18365	1276	1011	659	446	300	176	178	136	98	72	56	20	16236	16501	16853	17066	17212	17336	2636	2678	2716	2742	2758	2794
N14_PROSTHYPERPLA	70_80	FinnGen	ST19_COMPLICATIO_SURGI_MEDICAL_CARE_NOT_ELSEW_CLASSIFIED	0.443327273352084	-0.0609187266008282	0.00799997398966352	0.0600222560346459	0.279409484238745	-0.500769027808495	0.108459191600111	0.113873755381199	0.133060133056875	0.154019442862229	0.140306209338509	0.186907236212508	4.36040999519064e-05	0.592672523047749	0.952057674080331	0.696754175173273	0.0464340332682594	0.00737898562485602	2644	18429	1728	1400	910	610	425	243	240	181	136	100	71	29	16413	16741	17231	17531	17716	17898	2692	2751	2796	2832	2861	2903
N14_PROSTHYPERPLA	70_80	FinnGen	ST19_CONCUSSION	0.539122229105198	0.0995566610063741	0.401750777501351	0.0563264020307581	0.202376231687253	0.282255615218707	0.199103006750146	0.211064192794015	0.225947587266129	0.31789242832829	0.290455943040326	0.269487749319993	0.00677399401016649	0.637148779772637	0.0753922491274954	0.859361515660767	0.485956991915708	0.294925145430876	753	9520	503	386	242	157	112	62	71	53	39	27	22	14	8536	8653	8797	8882	8927	8977	1163	1181	1195	1207	1212	1220
N14_PROSTHYPERPLA	70_80	FinnGen	ST19_DISLO_SPRAIN_STRAIN_JOINTS_LIGAM_ANKLE_FOOT_LEVEL	0.114728041613399	-0.513690967421181	-1.39593861427117	0.163640448291853	-1.396835333215	0.22084144011243	0.500572585640987	0.577759123045899	1.00027078798652	0.50048531213409	1.00021278346604	0.302279154696904	0.818718433235493	0.373944380371567	0.162846819983955	0.743695463400832	0.162552493743582	0.465031011599893	190	20069	108	91	67	47	42	27	10	6	8	9	6	11	17342	17359	17383	17403	17408	17423	2799	2803	2801	2800	2803	2798
N14_PROSTHYPERPLA	70_80	FinnGen	ST19_DISLO_SPRAIN_STRAIN_JOINTS_LIGAM_KNEE	0.473844331071228	-0.41437557944921	0.0935696886850949	-0.160830654520519	0.471345790852181	-0.305046500088283	0.378922421518203	0.447826049313306	0.354364282610642	0.408879070456013	0.243509185702957	0.236731471847886	0.211115179739064	0.354807398384929	0.791741826258304	0.694064475508482	0.0529119735047118	0.197545521208515	326	18481	132	114	99	90	100	93	24	22	27	24	27	18	16076	16094	16109	16118	16108	16115	2575	2577	2572	2575	2572	2581
N14_PROSTHYPERPLA	70_80	FinnGen	ST19_DISLO_SPRAIN_STRAIN_JOINTS_LIGAM_SHOUL_GIRDLE	0.129758493208476	0.0891688250796345	0.380978511046658	-0.594419329418597	-0.0495992865566276	-0.0706594292277107	0.334294174580665	0.268186058339125	0.259122995534257	0.447745075537424	0.302251359311538	0.250876313208814	0.697900141638837	0.739520295762897	0.141490999377548	0.184315476371494	0.869652842456488	0.778211543682369	408	18696	217	196	149	127	105	79	38	35	29	20	23	16	16215	16236	16283	16305	16327	16353	2634	2637	2643	2652	2649	2656
N14_PROSTHYPERPLA	70_80	FinnGen	ST19_DISLO_SPRAIN_STRAIN_JOINTS_LIGAM_WRIST_HAND_LEVEL	0.247379519360285	-0.104348037796917	-0.746749850745635	0.108540915199352	-0.167222109820042	0.386473744476799	0.447831305985125	0.447763842877305	0.707543933384019	0.500661848776202	0.500509599181432	0.289431232802606	0.580678145427219	0.815728347666953	0.291237264658994	0.828368218162969	0.73830130687238	0.181782452199204	224	18830	116	94	70	51	43	38	12	11	9	12	13	12	16285	16307	16331	16350	16358	16363	2641	2642	2644	2641	2640	2641
N14_PROSTHYPERPLA	70_80	FinnGen	ST19_EFFEC_FOREI_BODY_ENTERING_NATURAL_ORIFI	0.559147642116141	0.188680381387837	-1.87568408436502	0.506173256234718	-0.361636900499779	-0.00771160420163871	0.317047760255933	0.316985077029956	1.00022491560151	0.316965501464236	0.44766775366652	0.316870584957786	0.0777981721941904	0.551686884739128	0.0607566459381903	0.110280229948562	0.419191720431582	0.980583989491637	304	20427	165	143	101	84	73	47	24	15	10	18	13	10	17678	17700	17742	17759	17770	17796	2864	2873	2878	2870	2875	2878
N14_PROSTHYPERPLA	70_80	FinnGen	ST19_FRACT_FEMUR	0.447559541448683	-0.254654674230168	-0.274502466024404	-0.26432111954119	-0.0315625596091941	-0.258308573813155	0.16808626137124	0.205188109855496	0.259037821810838	0.316925361440149	0.302256828479305	0.334165845080656	0.00775216235620435	0.214576530367629	0.289280951279516	0.404271439141398	0.916833684725854	0.439525257569124	1030	19876	786	503	317	200	119	59	78	52	35	23	19	9	17281	17564	17750	17867	17948	18008	2761	2787	2804	2816	2820	2830
N14_PROSTHYPERPLA	70_80	FinnGen	ST19_FRACT_FOOT_ANKLE	0.340344305716839	-0.286188330205013	-0.17354899667921	-1.27424621840067	-0.197115808319876	-0.312252978367582	0.408910677332752	0.447727827281478	0.500485589287029	1.00024987540303	0.500438525669572	0.378519389245529	0.405228660885251	0.522691810796077	0.728770708710779	0.202688971295163	0.693665090115401	0.409409865299283	211	20060	120	110	77	55	44	39	16	11	8	6	10	7	17343	17353	17386	17408	17419	17424	2792	2797	2800	2802	2798	2801
N14_PROSTHYPERPLA	70_80	FinnGen	ST19_FRACT_FOREA	-0.305678705956394	-0.167503745140351	0.275547173831125	0.0739022100880171	-0.310087182195878	-0.277780882982253	0.354242545148521	0.268114593462101	0.259090306333001	0.316984981814144	0.354173888154075	0.259020327602264	0.388188083156383	0.532137225416312	0.28754716022691	0.815651883193039	0.381289712834342	0.283527436608835	551	20006	321	266	176	134	108	90	37	36	29	27	19	15	17381	17436	17526	17568	17594	17612	2818	2819	2826	2828	2836	2840
N14_PROSTHYPERPLA	70_80	FinnGen	ST19_FRACT_LOWER_LEG_INCLU_ANKLE	-0.111844646539011	-0.188113857211448	-0.00912859995282866	0.0268604798088183	-0.612254188629918	0.0090051393829982	0.289701801738712	0.230480992804239	0.230499685373856	0.243526525511948	0.302260025961824	0.17041242794464	0.699446177143665	0.414397490370618	0.968409217445607	0.912173072346354	0.042807053767768	0.957856834533091	758	18531	390	359	287	242	211	152	48	46	43	34	33	35	16229	16260	16332	16377	16408	16467	2622	2624	2627	2636	2637	2635
N14_PROSTHYPERPLA	70_80	FinnGen	ST19_FRACT_LUMBAR_SPINE_PELVIS	0.826577082390718	-0.607205951842073	-0.603100093796538	-0.287656868798652	-0.665379422793557	-0.0123952876180508	0.20531790952712	0.354176102998311	0.447695801297968	0.500447911704681	0.577729982799547	0.378559235427917	5.67722488979376e-05	0.0864519510016784	0.177941497178209	0.565427365325659	0.249438821312563	0.97387927501277	475	20196	340	247	154	84	58	33	41	19	15	12	9	7	17506	17599	17692	17762	17788	17813	2784	2806	2810	2813	2816	2818
N14_PROSTHYPERPLA	70_80	FinnGen	ST19_FRACT_RIBS_STERNUM_THORACIC_SPINE	0.215074566757772	-0.217775428245846	-0.219481976763254	-0.0964287691642067	-0.143765504366766	-0.222962156502405	0.209696634063204	0.219246055258178	0.268068231160699	0.302223597321152	0.289399080863389	0.259085348519559	0.305058357673756	0.320567507214466	0.412926694950919	0.749677732698798	0.619349491157215	0.389472621996602	836	19850	572	440	273	181	136	91	62	45	32	27	23	15	17251	17383	17550	17642	17687	17732	2801	2818	2831	2836	2840	2848
N14_PROSTHYPERPLA	70_80	FinnGen	ST19_FRACT_SHOUL_UPPER_ARM	-0.239081468053666	-0.14779547277122	-0.24284447105309	0.00627976549524807	-0.0754144202236617	-0.132771325438677	0.317128588230288	0.250982073332524	0.316970900357916	0.317000664190391	0.302259034031741	0.278184418103382	0.450912630997706	0.555949394600536	0.443592281118865	0.98419498505035	0.802972016264482	0.633164116523076	612	18760	391	305	197	149	121	74	46	39	31	26	21	13	16285	16371	16479	16527	16555	16602	2650	2657	2665	2670	2675	2683
N14_PROSTHYPERPLA	70_80	FinnGen	ST19_FRACT_SKULL_FACIAL_BONES	-0.285020713574596	-0.0185407369196898	0.142529010603919	0.0841782137228177	-0.401950651160998	0.489997624569678	0.447820117137699	0.334073902590191	0.35430336963091	0.408886288693151	0.500484266117005	0.302294724813569	0.524475012152177	0.955740999579813	0.687478281248234	0.836890944126326	0.421903384238908	0.105033335849196	328	17842	211	155	100	78	61	38	23	19	17	14	12	11	15505	15561	15616	15638	15655	15678	2431	2435	2437	2440	2442	2443
N14_PROSTHYPERPLA	70_80	FinnGen	ST19_FRACT_WRIST_HAND_LEVEL	-0.27989368909336	-0.00232983397347995	0.122515642830074	-0.417402679897158	0.348976026990105	-0.259512989178932	0.408965419385283	0.278223818390852	0.317003333181948	0.447751454329498	0.289440658542037	0.302349607754038	0.493726079809732	0.993318627995667	0.699140757276086	0.351223050250447	0.22793661660568	0.390715288698121	400	18837	229	204	139	107	87	58	32	29	25	19	21	11	16328	16353	16418	16450	16470	16499	2648	2651	2655	2661	2659	2669
N14_PROSTHYPERPLA	70_80	FinnGen	ST19_INJURI_ABDOMEN_LOWER_BACK_LUMBAR_SPINE_PELVIS	0.786315128008071	-0.319697571263049	-0.519071886108197	-0.2822097953231	-0.226658144751174	-0.449836779511725	0.16812783985483	0.243445560373492	0.333978661452924	0.378530959112248	0.354150317760839	0.334021850700273	2.91260796491642e-06	0.189108836973725	0.120135110707476	0.455945620173555	0.522169035533783	0.178067657485263	748	20252	514	397	250	142	101	65	67	33	24	20	16	9	17603	17720	17867	17975	18016	18052	2816	2850	2859	2863	2867	2874
N14_PROSTHYPERPLA	70_80	FinnGen	ST19_INJURI_ANKLE_FOOT	0.224562873650306	-0.0490447869223654	-0.340371674825284	-0.347255790230235	-0.655345350157137	0.086151296975338	0.243553519858755	0.236618332697931	0.334036261973265	0.378569940352045	0.378525426807298	0.193582941417838	0.356514594294939	0.835796014748083	0.308218992949815	0.358994336080063	0.0833962564432781	0.656294040406128	677	20114	402	326	211	147	131	98	47	33	24	21	23	27	17495	17571	17686	17750	17766	17799	2847	2861	2870	2873	2871	2867
N14_PROSTHYPERPLA	70_80	FinnGen	ST19_INJURI_ELBOW_FOREA	0.142227715725965	-0.250142914302613	0.101890537170861	0.10421698983345	-0.209300358047073	-0.280604174074237	0.236725834615317	0.236643521331214	0.23665773448327	0.268097629388737	0.289402832947817	0.236567720236173	0.547965228676771	0.290490928473645	0.666803133747155	0.697477547837616	0.469548041912496	0.235564114785704	793	20036	473	376	255	186	150	115	56	47	38	34	25	18	17460	17557	17678	17747	17783	17818	2840	2849	2858	2862	2871	2878
N14_PROSTHYPERPLA	70_80	FinnGen	ST19_INJURI_HEAD	0.18596173273536	-0.0208367574824751	0.0204777749363684	0.132033028045744	-0.046566515022484	0.0928585550407574	0.116894017850609	0.1087599980052	0.130884091119905	0.147443087248534	0.153951760037926	0.128833809063842	0.111641634164579	0.848067485689836	0.875672553712824	0.370528043576251	0.762290204396596	0.471055762400168	2944	18328	1972	1491	932	604	456	284	234	191	140	109	85	62	16363	16844	17403	17731	17879	18051	2703	2746	2797	2828	2852	2875
N14_PROSTHYPERPLA	70_80	FinnGen	ST19_INJURI_HIP_THIGH	0.510106730717023	-0.0878153209156815	-0.315948370636606	-0.654237440999163	-0.0513588896141578	-0.471279503058771	0.134229349272316	0.153906365353443	0.214197926947012	0.302223047673263	0.230334444173649	0.268164240030316	0.000144543029987132	0.568286903368902	0.140204475041028	0.0304068107653491	0.823554737675457	0.0788447832073754	1534	19970	1116	765	489	323	211	116	123	83	50	33	31	14	17453	17804	18080	18246	18358	18453	2812	2852	2885	2902	2904	2921
N14_PROSTHYPERPLA	70_80	FinnGen	ST19_INJURI_KNEE_LOWER_LEG	0.0260272183182502	-0.0671278655668966	0.129957164601064	0.0717306260597276	-0.0462656282448491	-0.125954065404228	0.184139269691536	0.154081025619268	0.154075750236397	0.172886753522202	0.163595329538312	0.129809022476793	0.887597173157155	0.663079070630686	0.398969659056908	0.678215482367248	0.777326081955087	0.331895553505318	1644	18603	874	738	569	460	410	301	120	108	99	80	78	61	16542	16678	16847	16956	17006	17115	2711	2723	2732	2751	2753	2770
N14_PROSTHYPERPLA	70_80	FinnGen	ST19_INJURI_NECK	0.110636397632027	0.00525922029449873	-0.315645074196835	-0.016111058217392	-0.624756489532637	0.364766395578852	0.378613279524227	0.333984662369139	0.447743102189836	0.447701676330449	0.577708945463819	0.278133622167456	0.770122408834771	0.987436317490578	0.480829434847734	0.971293405105258	0.279502262070158	0.189695995071057	301	20619	189	148	102	67	52	38	22	19	16	14	13	13	17826	17867	17913	17948	17963	17977	2883	2886	2889	2891	2892	2892
N14_PROSTHYPERPLA	70_80	FinnGen	ST19_INJURI_SHOUL_UPPER_ARM	-0.172886189427015	-0.0157968218637633	0.136854521036771	-0.173277497065108	-0.0204201855538622	0.0266070680464389	0.197548583236482	0.145991519007608	0.152276540450266	0.193634323484338	0.161482161710077	0.128653140997798	0.381488034748107	0.913834113609104	0.368799901812393	0.370856723363611	0.899371969794362	0.836156352348667	1640	18828	901	762	565	461	380	272	129	119	105	83	83	62	16673	16812	17009	17113	17194	17302	2765	2775	2789	2811	2811	2832
N14_PROSTHYPERPLA	70_80	FinnGen	ST19_INJURI_THORAX	0.326266887894955	-0.275572964119246	-0.16074975688316	-0.120635137474024	-0.16188278665075	-0.289904989640978	0.165904566392551	0.186875931878339	0.214205761949913	0.250850261170837	0.243390814480717	0.214229170971087	0.0492300614401652	0.140311888395228	0.452986417147672	0.630584039888996	0.505977190694036	0.175976724779551	1215	19905	808	641	402	265	201	138	96	66	52	41	33	22	17386	17553	17792	17929	17993	18056	2830	2860	2874	2885	2893	2904
N14_PROSTHYPERPLA	70_80	FinnGen	ST19_INJURI_UNSPE_PART_TRUNK_LIMB_BODY_REGION	0.451772964124503	0.383932794961115	-0.901259102804925	-0.815799999526411	-0.374235358026801	0.413626752717407	0.4478767535885	0.408906430356627	1.00024358694638	1.00024533884649	0.707452295744071	0.354185111982155	0.313118871571895	0.347768844652155	0.36756725374703	0.414729006000493	0.596812222093247	0.24287676444211	166	20760	109	74	38	28	23	21	11	9	7	8	10	8	17914	17949	17985	17995	18000	18002	2892	2894	2896	2895	2893	2895
N14_PROSTHYPERPLA	70_80	FinnGen	ST19_INJURI_WRIST_HAND	0.138462984393617	0.0746247946498635	-0.0975269177721059	-0.0434733255843207	0.0795893028128518	-0.00810848180422982	0.175648357516269	0.14451458483326	0.183870530066667	0.197331021005259	0.170329592610304	0.129780421842489	0.430523297997749	0.605587324281782	0.595827128959302	0.825632383247907	0.640309262086909	0.950181809272187	1541	18922	826	733	525	394	326	249	121	108	82	74	77	61	16743	16836	17044	17175	17243	17320	2773	2786	2812	2820	2817	2833
N14_PROSTHYPERPLA	70_80	FinnGen	ST19_INJURY_EYE_ORBIT	-0.122229628874054	-0.352461210750391	0.0558767011610508	-1.38446709567669	0.350165280187395	0.0975512076148688	0.577859015862497	0.500538272827274	0.447792717519712	1.00026410660039	0.37864846455128	0.354236579220827	0.832480326029686	0.48133042546579	0.900695730780485	0.166327363825342	0.355082069227145	0.783020971756808	180	17812	96	83	69	56	46	33	13	12	12	9	12	8	15469	15482	15496	15509	15519	15532	2414	2415	2415	2418	2415	2419
N14_PROSTHYPERPLA	70_80	FinnGen	ST19_INJURY_MUSCLE_TENDON_LOWER_LEG_LEVEL	-0.142823825464577	0.0589912370495935	0.212779046543218	-0.261335123015319	0.0988621770154225	-0.204290804099758	0.500642910979937	0.378647961913898	0.37868376009752	0.500501012418507	0.378574137302896	0.408865354025666	0.775428997906221	0.876195074445771	0.574190196212175	0.601567955367397	0.793981843385149	0.617319426185315	250	18489	134	117	86	77	66	38	20	17	15	12	12	6	16026	16043	16074	16083	16094	16122	2559	2562	2564	2567	2567	2573
N14_PROSTHYPERPLA	70_80	FinnGen	ST19_INJURY_MUSCLE_TENDON_SHOUL_UPPER_ARM_LEVEL	-0.712703814737814	0.0984001404233271	0.185842943931185	0.211479904734823	0.254417660828934	0.206660127165808	0.447940642078482	0.22480184042452	0.230484988792919	0.243514587732115	0.205226165263998	0.163498021224472	0.111594377056845	0.661589660309287	0.420062643778714	0.385148794747461	0.215088569999479	0.206233038165891	646	18683	285	265	217	190	169	136	48	52	53	46	49	38	16324	16344	16392	16419	16440	16473	2672	2668	2667	2674	2671	2682
N14_PROSTHYPERPLA	70_80	FinnGen	ST19_INJURY_MUSCLE_TENDON_WRIST_HAND_LEVEL	0.572544463704622	0.0965996603546517	0.190248345392454	0.153475841970704	0.233795137196122	-0.194671898427983	0.447979314938858	0.408939578207449	0.447758240406278	0.500491303318835	0.447749342824461	0.378515119412507	0.201228255242517	0.813262049672192	0.670916300466341	0.759109511851443	0.601561514354444	0.607039357591865	165	18808	78	77	57	42	35	36	15	17	15	13	10	7	16249	16250	16270	16285	16292	16291	2631	2629	2631	2633	2636	2639
N14_PROSTHYPERPLA	70_80	FinnGen	ST19_INJURY_POISO_CERTA_OTHER_CONSE_EXTER_CAUSES	0.373764953237825	0.033157093983297	-0.0999663157916514	-0.0700003496439822	-0.0328161609083422	-0.029725004326316	0.0778617840468194	0.073492095896726	0.0869105564230438	0.0939438271894788	0.0851920676752906	0.0665891574873749	1.58377010798931e-06	0.651870314023671	0.250053007436201	0.456193226853886	0.700087709021318	0.655312623198697	7883	9024	4541	3759	2808	2184	1783	1281	614	500	395	359	340	279	9916	10698	11649	12273	12674	13176	1836	1950	2055	2091	2110	2171
N14_PROSTHYPERPLA	70_80	FinnGen	ST19_INJURY_UNSPE_BODY_REGION	0.496019384920455	0.191523117343882	-0.790450268903669	-0.719256480559657	-0.283354212362139	0.516079843935658	0.500527343315826	0.500554830367489	1.00026580079873	1.00024731764825	0.707467044946708	0.354236435503407	0.321688714089699	0.702000311977622	0.429387489929832	0.472092467528144	0.688774064128179	0.145149612313906	129	20755	81	58	34	24	20	17	9	7	7	8	10	8	17905	17928	17952	17962	17966	17969	2889	2891	2891	2890	2888	2890
N14_PROSTHYPERPLA	70_80	FinnGen	ST19_INTRACRATRAUMA	0.415643172848081	0.132537481853722	0.0705171044491932	0.117867866897827	-0.156424604247095	0.0715802876234977	0.157879162900506	0.152456111244645	0.19165054518576	0.220551448576216	0.244573410139916	0.202822802208112	0.00847175041666546	0.384656577647144	0.712913293497445	0.593048595749563	0.522444777465199	0.724148179000412	1468	9649	1006	726	465	317	232	138	120	90	61	46	34	25	8771	9051	9312	9460	9545	9639	1220	1250	1279	1294	1306	1315
N14_PROSTHYPERPLA	70_80	FinnGen	ST19_INTRACR_INJURY	0.334105741583149	0.0349866414706203	-0.0370346790230691	-0.0247470178793695	-0.382657559230002	0.0642803871382257	0.152499393594797	0.149068867197058	0.190247830117977	0.224682021508295	0.259100661351634	0.201305380530812	0.0284614883534865	0.814440659112805	0.84565486313382	0.912296439555961	0.139710937631695	0.749485551661847	1476	18084	1021	733	462	307	228	129	121	89	59	44	31	25	15885	16173	16444	16599	16678	16777	2533	2565	2595	2610	2623	2629
N14_PROSTHYPERPLA	70_80	FinnGen	ST19_OPEN_WOUND_HEAD	0.169313343759093	-0.0695771372265049	-0.221693641195243	0.317900430223458	0.204432366785247	-0.0196857362008932	0.170636817699877	0.161645041633338	0.219315825859572	0.20528369514741	0.209634381091846	0.209656427321684	0.321078555724363	0.666881697795764	0.312092072471989	0.121480132365647	0.329468352595653	0.925192391583307	1330	18073	905	705	425	251	187	116	102	87	61	54	39	23	15854	16054	16334	16508	16572	16643	2542	2557	2583	2590	2605	2621
N14_PROSTHYPERPLA	70_80	FinnGen	ST19_OPEN_WOUND_WRIST_HAND	0.0371410615744533	0.175406173365718	-0.286586739213889	0.244146309894486	0.242885714819103	0.0640938089195807	0.2593788669916	0.193740926286501	0.289469883012496	0.250962011526894	0.243448964996898	0.201125940067511	0.886138295524993	0.365272271112942	0.322154608305185	0.33063198406623	0.318431463260388	0.74997297424164	742	18853	416	371	262	184	141	98	60	54	35	36	31	25	16430	16475	16584	16662	16705	16748	2689	2695	2714	2713	2718	2724
N14_PROSTHYPERPLA	70_80	FinnGen	ST19_SUPERF_INJURY_THORAX	0.290055805761892	-0.50539084104368	0.0369184627377996	-0.359266185859331	-0.5162292674491	-0.533319145794145	0.334110546051676	0.408814827474002	0.378564223906254	0.577742429591961	0.577743571760685	0.408848812577467	0.385315932453191	0.216371549017179	0.922311607074796	0.534043856198995	0.371575217037613	0.192083270411657	310	19777	196	174	104	63	55	43	25	16	15	8	6	6	17118	17140	17210	17251	17259	17271	2748	2757	2758	2765	2767	2767
N14_PROSTHYPERPLA	70_80	FinnGen	ST19_TRAUMAT_SUBDU_HAEMORRHAGE	0.397251839441791	0.243286983942697	-0.192928154980137	0.330944936827885	-0.405252146539568	-0.0939674919286847	0.238102203369369	0.215696548389322	0.334942498357474	0.317919173417774	0.448383950243174	0.355469791652983	0.0952345791857985	0.259356578979339	0.564612606750688	0.297888574131958	0.366098229979243	0.791512289360572	649	9496	462	313	197	127	86	56	51	37	20	16	11	8	8493	8642	8758	8828	8869	8899	1139	1153	1170	1174	1179	1182
N14_PROSTHYPERPLA	70_80	FinnGen	T1D_ICD9_10	0.261991871275414	-0.288973086431178	-0.170809309375665	-0.254057492215536	0.425973655426545	-0.2857249343293	0.334183393763535	0.354191804383007	0.35425466293592	0.378603789835499	0.23668982494273	0.224518401844668	0.433053998119341	0.414576722258556	0.629688517804813	0.502196385495778	0.0719060337300048	0.203155565457421	443	20232	200	167	137	133	121	107	27	24	25	23	29	20	17597	17630	17660	17664	17676	17690	2851	2854	2853	2855	2849	2858
N14_PROSTHYPERPLA	70_80	FinnGen	T2D	0.0556428286352558	-0.160937873613734	-0.1979473398914	-0.222306582613068	-0.268185772965223	-0.0991286070191992	0.103261897496263	0.0870554447606923	0.0951573089232305	0.101467119823816	0.0931839070583474	0.0682907654684697	0.589989323018985	0.0645036781354571	0.0375061267631696	0.0284574106478877	0.00400171262069156	0.146622099300257	5437	14455	2621	2517	2139	1834	1598	1256	398	365	315	304	285	243	14401	14505	14883	15188	15424	15766	2472	2505	2555	2566	2585	2627
N14_PROSTHYPERPLA	70_80	FinnGen	T2D_INCLAVO	0.0250825989572068	-0.149438302987163	-0.21471832368098	-0.236094546967015	-0.261833585658286	-0.0939938531116001	0.101827716065017	0.0849270555592861	0.0940748870375272	0.100132830636201	0.0914961998056423	0.0680819120434657	0.805431519346869	0.078474340905484	0.0224646058168579	0.0183829223892404	0.00421391378392038	0.167402139955722	5752	14237	2830	2635	2232	1918	1670	1290	412	378	322	313	291	245	14288	14483	14886	15200	15448	15828	2459	2493	2549	2558	2580	2626
N14_PROSTHYPERPLA	70_80	FinnGen	T2D_WIDE	0.144720191957881	-0.156615494674235	-0.0162185927499235	-0.0459627884171535	-0.130536002733293	-0.207372184458527	0.0989604329818352	0.0943089115435175	0.101776560418424	0.116381968037745	0.116270078862552	0.106808349524087	0.143630370895107	0.0967807761338675	0.873389276009164	0.692894182672668	0.261566443702482	0.0521933780249853	4616	14569	2863	2190	1571	1189	918	586	347	285	231	176	145	92	13605	14278	14897	15279	15550	15882	2370	2432	2486	2541	2572	2625
N14_PROSTHYPERPLA	70_80	FinnGen	TRAUMBRAIN_NONCONCUS	0.182287360444683	0.0162456858671349	-0.329579912925195	0.014470960800142	-0.738498685997574	-0.30954355088352	0.219275854617695	0.197198319868253	0.289417325773343	0.289426176257637	0.408761330406641	0.302296334213753	0.405795565530666	0.93434257074943	0.254798888787658	0.960123346519662	0.0708130406503304	0.305847611325967	832	20333	585	403	258	175	131	82	64	47	28	21	13	11	17683	17865	18010	18093	18137	18186	2833	2850	2869	2876	2884	2886
N14_PROSTHYPERPLA	70_80	FinnGen	TUBERCULOSIS	0.376152365078089	0.0684510509620683	-0.109249452897046	-13.0029276654947	-1.36805970399834	0.393766493430623	0.378665643982457	0.354167457810229	0.447710205306549	341.213231072774	1.00020187355326	0.316946383890305	0.320533182456342	0.846745073484129	0.807216699313394	0.969601633957846	0.171379827436523	0.214097967818784	225	20692	145	115	88	58	39	22	20	13	9	6	8	10	17877	17907	17934	17964	17983	18000	2875	2882	2886	2889	2887	2885
N14_PROSTHYPERPLA	70_80	FinnGen	VOCALCORDDYS	0.972961867311334	0.52632675759678	0.768221915985454	0.104301001427471	0.793270655737255	0.973737020480258	0.31002512729971	0.308883948809229	0.323409241695436	0.504406805854263	0.340434933436344	0.30103240294631	0.00169912137448336	0.0883880376547987	0.0175305874548124	0.836182044608619	0.0197972630408909	0.00121788302820777	274	2787	156	120	84	52	44	25	33	26	27	23	21	12	2594	2630	2666	2698	2706	2725	278	285	284	288	290	299
N14_PROSTHYPERPLA	70_80	FinnGen	VWXY20_ACCIDENTS	0.247947465469989	-0.000112788195806473	-0.0216532871827361	-0.166484781838074	0.0495774617099936	-0.0131061248397142	0.0786265026679173	0.0728237645533865	0.0871603865512123	0.106578594396556	0.0909533744662281	0.0818361269144769	0.00161333739482762	0.998764250589774	0.80380143717177	0.118268058419918	0.585693988081235	0.872762249863269	7356	13477	4632	3682	2466	1738	1340	923	578	462	341	268	241	163	13325	14275	15491	16219	16617	17034	2298	2414	2535	2608	2635	2713
N14_PROSTHYPERPLA	70_80	FinnGen	VWXY20_COMPLICATIO_MEDICAL_SURGI_CARE	0.59555770444874	-0.0133834482096099	0.0711783988970228	-0.0903356498073536	0.141558217793084	-0.518053905123033	0.120041253722412	0.134142703129498	0.161514817421698	0.214275060126327	0.193590706382488	0.268083578822503	7.00318594282973e-07	0.920526743909397	0.659435491479566	0.673326258142426	0.46464219443167	0.0533059229228901	1786	19227	1204	948	595	382	257	135	174	122	78	50	36	14	16888	17144	17497	17710	17835	17957	2747	2799	2843	2871	2885	2907
N14_PROSTHYPERPLA	70_80	FinnGen	VWXY20_EXPOS_OTHER_SPECIFE_FACTO	0.277706040754483	0.0214754750735435	0.201493649203651	-0.153377168765286	0.345102879131975	0.134523172556292	0.190421417679197	0.186903702114741	0.209587332259454	0.278176497493738	0.214192343804856	0.243335365685338	0.144736910034032	0.908523368555641	0.336359746387307	0.581382541841164	0.1071400290847	0.580379592051603	1012	19699	642	504	286	225	170	116	86	68	50	38	30	17	17196	17334	17552	17613	17668	17722	2787	2805	2823	2835	2843	2856
N14_PROSTHYPERPLA	70_80	FinnGen	VWXY20_EXTER_CAUSES_MORBIDI_MORTA	0.390972748337476	-0.00923760555481562	-0.0519541815698324	-0.13432029467715	0.054257203383469	-0.0226629096878783	0.0758434188182988	0.0746648333813514	0.0890671018926809	0.105128557988037	0.0913250039083542	0.0791891604588769	2.53632279648271e-07	0.901536208160182	0.559681228576865	0.201363492203921	0.552437771676866	0.774734886266441	7313	10931	4522	3623	2513	1802	1377	940	583	452	331	271	241	179	11172	12071	13181	13892	14317	14754	1967	2098	2219	2279	2309	2371
N14_PROSTHYPERPLA	70_80	FinnGen	VWXY20_OTHER_EXTER_CAUSES_ACCIDENTAL_INJURY	0.218317530310278	-0.0127775084284928	-0.0222643627786471	-0.148389995309513	0.0858493325123359	-0.00185773690395424	0.0808938348724103	0.0745786538349226	0.0895244769393783	0.10883328502326	0.0923066162258741	0.0847574130285899	0.00695867563129666	0.863964844347514	0.803596086097358	0.172737106508858	0.352347642003138	0.982513141128742	7090	13455	4500	3565	2343	1640	1256	865	550	437	323	255	232	151	13228	14163	15385	16088	16472	16863	2267	2380	2494	2562	2585	2666
N14_PROSTHYPERPLA	70_80	FinnGen	VWXY20_SURGI_OPERA_OTHER_SURGI_PROCED_CAUSE_ABNORMAL_REACTION_PATIENT_COMPLICATION_WO_MENTION_MISAD_TIME_PROCED	0.643810938235526	0.0273886181209456	0.12210414008831	-0.0286615485334696	0.276771808862285	-0.336124691352852	0.133305178595447	0.1489465973548	0.178025266984043	0.230404958300046	0.201094382928021	0.268063559121411	1.36806318865526e-06	0.854105921094737	0.49278818096842	0.90100141954332	0.168720140234267	0.209878633627079	1368	19618	915	720	454	301	205	107	140	102	66	45	34	14	17151	17346	17612	17765	17861	17959	2780	2818	2854	2875	2886	2906
N14_PROSTHYPERPLA	70_80	FinnGen	VWXY20_SURGI_OTHER_MEDICAL_PROCED_CAUSE_ABNORMAL_REACTION_PATIENT_COMPLICATION_WO_MENTION_MISAD_TIME_PROCED	0.654657343756886	0.023900564876432	0.174065873708633	-0.0235828998024197	0.234096653066918	-0.372560201380362	0.128083112826803	0.144437569978034	0.168022344585935	0.224645922188029	0.201118923852665	0.268080068071151	3.20132919876387e-07	0.868571444406063	0.300216789983674	0.916393194413064	0.244435647180084	0.164609421447819	1474	19174	987	778	488	320	217	112	153	110	71	46	34	14	16792	17001	17291	17459	17562	17667	2716	2759	2798	2823	2835	2855
N14_PROSTHYPERPLA	70_80	FinnGen	VWXY20_TRANSPO_ACCIDENTS	0.515713102998418	0.136449309695022	0.12608832761061	-0.750365063196816	-0.0918298469849208	-0.273394469036203	0.21521661968756	0.210300740941585	0.237272907149328	0.409174507071992	0.278642452640107	0.268700922086104	0.016563730125347	0.516448633227336	0.595137227753371	0.0666761205687353	0.741731256715897	0.308931061354032	679	12472	400	345	254	198	156	104	58	46	36	23	20	14	11035	11090	11181	11237	11279	11331	1658	1670	1680	1693	1696	1702
N14_PROSTHYPERPLA	70_80	FinnGen	VWXY20_UNSPE_FALL	0.293989114119775	-0.168028303553166	0.138484047911347	-0.159652186492939	-0.296257400831072	-0.424855685262368	0.183902496682456	0.19723331135792	0.219185692186346	0.316955539906189	0.333955692899203	0.354180541426829	0.109906387011656	0.394254834360925	0.527510037419895	0.614468480795689	0.375016511352714	0.23031589206925	1014	20038	704	527	301	197	126	73	82	60	36	21	13	8	17448	17625	17851	17955	18026	18079	2818	2840	2864	2879	2887	2892
N14_PROSTHYPERPLA	70_80	FinnGen	Z21_EXAM_OBSER_OTH_REASO	0.55476207228447	0.400229609920675	0.319614611852238	0.117712679110815	0.365922862316726	-0.0437508085206825	0.161096465408468	0.141648394402359	0.187947377716276	0.244283465493393	0.220027976542217	0.278706070796604	0.000573888764902405	0.00472047330944996	0.0890268213053247	0.629898864110958	0.0962975733769312	0.875261940738802	1144	11106	719	601	393	245	175	93	120	95	55	38	31	13	9874	9992	10200	10348	10418	10500	1537	1562	1602	1619	1626	1644
N14_PROSTHYPERPLA	70_80	FinnGen	Z21_FACTO_INFLUENCI_HEALTH_STATUS_CONTACT_W_HEALTH_SERVI	0.485547048749044	0.0586339223186789	0.0727498941323103	0.0485281651977748	0.0171533820155106	-0.0163318740968762	0.0603393624111282	0.0591193205181664	0.0644780775638242	0.0723059127773665	0.0711718120909916	0.0644966716823356	8.48918437025045e-16	0.321300212650807	0.259197962960686	0.502124520623184	0.8095444957021	0.800097890075584	12917	7420	7765	6610	4966	3689	2764	1727	1154	920	774	616	466	314	9521	10676	12320	13597	14522	15559	1897	2131	2277	2435	2585	2737
N14_PROSTHYPERPLA	70_80	FinnGen	Z21_FIT_ADJ_OTH_DEVICES	0.216490480601182	-0.0121381867126705	0.0654520283063654	0.158176959747383	-0.499379373700243	-0.393854189265646	0.156140950030641	0.146170083707086	0.175667969215361	0.219595079410467	0.33422459664698	0.378660385232031	0.165592221696809	0.933818521158805	0.709454041828016	0.471332949045501	0.13513822185659	0.298281761392367	1328	16212	955	792	502	273	168	73	127	93	60	34	15	7	14180	14343	14633	14862	14967	15062	2278	2312	2345	2371	2390	2398
N14_PROSTHYPERPLA	70_80	FinnGen	Z21_FOLLOW__EXAM_TREAT_CONDI_OTH_MALIG_NEOPLASMS	0.0454593770490673	0.0215029231428423	0.0494957177049497	0.307852955413181	-0.018586067407955	-0.0522476079730151	0.303256191014003	0.251772525698025	0.27897313954087	0.278915837065431	0.302861820998569	0.269007750357754	0.88084019715752	0.931938500729908	0.859177644908215	0.26970222154042	0.951066023074917	0.846000937685884	553	11029	329	286	207	155	122	71	47	43	36	28	21	14	9729	9772	9851	9903	9936	9987	1477	1481	1488	1496	1503	1510
N14_PROSTHYPERPLA	70_80	FinnGen	Z21_MEDICAL_OBSER_EVALU_SUSPECTED_DISEA_CONDI	0.697097460469007	0.163737661189993	0.0258642383782813	0.0350854704398481	0.130447148835053	0.0620620751804828	0.0927495034657412	0.0965675180103996	0.12029321953931	0.141444614019312	0.134128877309071	0.128845233755269	5.65139094621475e-14	0.0899660191125032	0.829759565798825	0.804094988350522	0.330776598324143	0.630033820795487	3217	11319	1992	1710	1194	819	564	349	342	249	179	137	105	63	10491	10773	11289	11664	11919	12134	1711	1804	1874	1916	1948	1990
N14_PROSTHYPERPLA	70_80	FinnGen	Z21_OTHER_SPECIAL_EXAM_INVES_PERSONS_WO_COMPLA_REPOR_DIAGNOSIS	0.449436587469334	0.133457222181682	0.084790205145688	0.0799654799748682	0.103742424717084	0.0579571002519912	0.087142638672833	0.0813524202563528	0.0953539952207154	0.111313177119481	0.110600967779119	0.104573422736485	2.50292947222727e-07	0.10090488310847	0.373887529950927	0.472521244202904	0.348250371869278	0.579425557817433	4871	11376	2971	2594	1865	1322	939	524	454	358	276	206	154	98	10994	11371	12100	12643	13026	13441	1828	1924	2006	2076	2128	2184
N14_PROSTHYPERPLA	70_80	FinnGen	Z21_PERSONS_ENCOUNTERI_HEALTH_SERVI_EXAM_INVES	0.554355147930592	0.131064531459937	0.0534527557540604	0.0110459988018474	0.0547312524623078	0.00414204897538598	0.0654802014457109	0.063787639188549	0.073417516316096	0.084784227523647	0.0807498376422193	0.0746169537631131	2.53972071513198e-17	0.039907885079388	0.46657353308975	0.896342013564597	0.497906265916068	0.955731502804117	8557	11706	5068	4399	3329	2442	1821	1106	829	645	518	403	318	204	12172	12841	13911	14798	15419	16134	2194	2378	2505	2620	2705	2819
N14_PROSTHYPERPLA	70_80	FinnGen	Z21_PERSONS_ENCOUNTERI_HEALTH_SERVI_OTH_CIRCUMSTANC1	0.722118614004323	-0.0250125963567643	0.033085191081382	-0.0113545938402006	-0.150138774997054	0.0800662017033127	0.0884541488139397	0.11258397425296	0.146014483411933	0.190237571339616	0.214268413141678	0.197281316499296	3.24748608496306e-16	0.824182827598414	0.820743797677418	0.952405411763987	0.483487640297793	0.684854384576537	2939	17687	2063	1561	826	468	299	154	275	148	97	64	42	26	15693	16195	16930	17288	17457	17602	2595	2722	2773	2806	2828	2844
N14_PROSTHYPERPLA	70_80	FinnGen	Z21_PERSONS_ENCOUNTERI_HEALTH_SERVI_SPECIFIC_PROCED_HEALTH_CARE	0.128768688134579	-0.0199367371326832	-0.0484302203025328	-0.0303110042667779	-0.296142175144621	-0.209478891960714	0.0927191250906801	0.0879404774746247	0.110688360904414	0.134350469835261	0.155874913236009	0.154020622818995	0.164892370624982	0.82065144827294	0.661722165480019	0.821503634871606	0.0574500944945833	0.173807643058103	4931	16709	3647	2512	1420	891	614	325	345	263	177	120	74	43	15078	16213	17305	17834	18111	18400	2570	2652	2738	2795	2841	2872
N14_PROSTHYPERPLA	70_80	FinnGen	Z21_PERSONS_W_POTEN_HEALTH_HAZARDS_RELATED_FAMILY_PERSONAL_HISTORY_CERTA_CONDI_INFLUENCI_HEALTH_STATUS	0.147346598415166	-0.118503168211223	-0.0933058618114203	-0.162276549351491	-0.280824686273373	-0.0512618356589795	0.0804389697392079	0.0751234744768373	0.0884286481888663	0.107854273939959	0.114053665952063	0.0958666359717085	0.066984014336434	0.114693109790905	0.29135479517578	0.132429310533602	0.013808173314401	0.592843286998	6379	15838	4253	3528	2387	1572	1116	624	519	420	309	235	167	116	14929	15654	16795	17610	18066	18558	2516	2615	2726	2800	2868	2919
N14_PROSTHYPERPLA	70_80	FinnGen	Z21_PRESENCE_CARDIAC_VASCULAR_IMPLANTNTS_GRAFTS	-0.0353730093487556	-0.198339952966562	-0.300502381837119	-0.082067217893866	-0.341184451307787	-0.115661585446928	0.131436550591792	0.1129052017017	0.135703786496165	0.140680235787585	0.154259707684799	0.124567282866341	0.787832628147375	0.0789698862811426	0.0268013169347004	0.559651000556293	0.0269837003467349	0.353144674495198	2881	15433	1799	1514	1172	829	625	387	209	182	146	126	92	67	14038	14323	14665	15008	15212	15450	2268	2295	2331	2351	2385	2410
N14_PROSTHYPERPLA	70_80	FinnGen	Z21_PRESENCE_OTH_DEVICES	0.222699721674829	0.0160964365932719	0.044363657503953	-0.915488423804366	-0.660119390103785	-0.010501893468473	0.197710116057925	0.178473779177715	0.230747501890769	0.447927086331042	0.408989078499462	0.302677432480711	0.259998286274576	0.928136736364916	0.847538064516278	0.0409699898261198	0.10652158335862	0.972321630834976	835	15287	598	496	300	182	123	60	77	57	33	19	14	11	13386	13488	13684	13802	13861	13924	2061	2081	2105	2119	2124	2127
N14_PROSTHYPERPLA	70_80	FinnGen	Z21_PRESENCE_OTH_FUNCTIONAL_IMPLANTNTS	0.217258331500447	-0.0871018320967664	0.00246124505942374	-0.0216154760469003	-0.113607906836457	0.0164254647694579	0.108721814113714	0.107442558993818	0.129197771192226	0.161883301400245	0.181163961243611	0.17112818835207	0.0456846135525299	0.417547866500478	0.984801048488626	0.893778153960274	0.530593735112778	0.923533759278184	2853	15577	2068	1680	973	594	369	167	256	201	138	95	60	35	13880	14268	14975	15354	15579	15781	2226	2281	2344	2387	2422	2447
N14_UROLITHIASIS	50_60	FinnGen	FG_CVD	-0.607269863331234	-0.136945398154437	-0.00583988744031896	-1.0982006796102	0.100623241505385	-0.0557938823460676	0.717595825207414	0.462149072742143	0.513380855134301	1.00677433495082	0.51240678500739	0.387473200577157	0.397409877403033	0.766983425331513	0.990923978775609	0.275355985039402	0.844317641306297	0.885505072446232	4972	18636	3784	3078	2094	1520	1195	846	12	12	9	8	10	7	19660	20366	21350	21924	22249	22598	152	152	155	156	154	157
N14_UROLITHIASIS	50_60	FinnGen	I9_CVD	-0.660598733823458	0.142302219966213	0.323484121051674	-0.491153288702846	0.421909499568542	-0.160220016636542	0.718892175332682	0.397229416460813	0.426164895093445	0.717566460567239	0.425012278733741	0.388536873690393	0.358141539302039	0.720166062811023	0.447817513756907	0.493677922447522	0.320856392330923	0.680070010116692	5482	16522	4035	3354	2336	1725	1372	999	16	18	13	10	12	7	17814	18495	19513	20124	20477	20850	139	137	142	145	143	148
N14_UROLITHIASIS	50_60	FinnGen	K11_GIDISEASES	1.09332096664484	0.120166214424403	-0.0565469454374365	0.468806892902726	-1.08208544521096	-0.0938554093318325	0.360831643792002	0.465657942280578	0.591617807259976	0.517032590620779	1.00774545734559	0.386827664461515	0.00244551301815601	0.796363044787582	0.923853995201802	0.364551710513255	0.282926399243538	0.808293214329	4818	16615	3501	2930	1971	1460	1182	900	20	11	10	11	8	7	17749	18320	19279	19790	20068	20350	163	172	173	172	175	176
N14_UROLITHIASIS	50_60	FinnGen	M13_ARTHROPATHIES	0.283493328948766	0.544582434196892	-0.913826748582613	0.436488630423502	-0.849456816919588	0.834466639845958	0.589572903072363	0.423980417907121	1.00645267702851	0.588912648336063	1.00620238556756	0.311091475478701	0.630626488504999	0.198983899086148	0.363895168369703	0.45858600303346	0.398546125695191	0.00730996081432354	3867	21241	2846	2376	1629	1198	959	701	10	8	7	8	6	11	22049	22519	23266	23697	23936	24194	203	205	206	205	207	202
N14_UROLITHIASIS	50_60	FinnGen	M13_DORSOPATHY	0.0543503171674305	0.686503530185729	0.289300912155927	0.835976316275731	-0.00388845506655219	0.604826520549127	0.717088146298784	0.423529541722963	0.587819438992472	0.512454712730069	0.714961886100297	0.360926786928395	0.939583723948987	0.105036809858842	0.622606603457443	0.102823352766732	0.995660575719918	0.093785294506921	3223	23172	2275	1940	1376	1033	813	624	14	13	12	11	8	8	23862	24197	24761	25104	25324	25513	244	245	246	247	250	250
N14_UROLITHIASIS	50_60	FinnGen	M13_MUSCULOSKELETAL	-0.038201318101726	0.473042256515344	0.26716409590819	0.259201235114856	0.306243058079777	0.535862263841178	0.59458669999203	0.378725012579584	0.467151378330418	0.51806733951424	0.466090606188945	0.28218946748928	0.948772340294373	0.211650862360528	0.567389401143496	0.616847349599407	0.511151215399118	0.0575717145859375	5827	14330	4068	3512	2591	2027	1641	1230	19	17	16	15	12	14	15915	16471	17392	17956	18342	18753	155	157	158	159	162	160
N14_UROLITHIASIS	50_60	FinnGen	M13_SOFTTISSUE	-0.209961544093559	0.088084699590429	0.639185131836225	0.7097837030354	0.588306327539643	0.743716665344156	0.716276738349582	0.511350373294867	0.4599254304848	0.511312820963704	0.510499207392572	0.361405910221656	0.76942348697512	0.863233922443052	0.164602319408587	0.165088509626374	0.249151076062224	0.0396051954552499	3815	23474	2832	2366	1580	1138	889	610	14	14	13	11	9	8	24196	24662	25448	25890	26139	26418	247	247	248	250	252	253
N14_UROLITHIASIS	50_60	FinnGen	PAIN	1.12407271324867	0.671077246554606	0.994253032568892	1.05739852684663	-0.0613084722988445	0.510140444268522	0.42814857479637	0.426724154276662	0.426988572969041	0.464911721004666	0.717015695208801	0.363267024998487	0.00865404319266983	0.115805581222048	0.0198843097013531	0.0229415199607761	0.931859870402911	0.160225797067352	4213	19049	2939	2461	1691	1299	1057	848	20	17	15	12	8	8	20096	20574	21344	21736	21978	22187	207	210	212	215	219	219
N14_UROLITHIASIS	50_60	FinnGen	R18_SYMPTOMS_SIGNS_ABNORMAL_CLINI_LABOR_FINDI_NOT_ELSEW_CLASSIFIED	0.777860186188743	-0.745593686725309	0.843886536949975	0.966266755830683	0.386322144789983	0.839052622267255	0.435113298024935	0.721323926958072	0.404272226988043	0.433393292660944	0.518714306132086	0.28474137278626	0.0738214007030759	0.301301624759306	0.0368500505106309	0.0257781389265217	0.456411600138427	0.0032116560511974	5747	14002	4092	3451	2441	1803	1463	1130	17	18	26	19	15	14	15499	16140	17150	17788	18128	18461	141	140	132	139	143	144
N14_UROLITHIASIS	50_60	FinnGen	Z21_FACTO_INFLUENCI_HEALTH_STATUS_CONTACT_W_HEALTH_SERVI	0.354107555328712	0.273985869973005	0.501476187187098	0.783941100688227	-0.0448454904484499	0.300876142640289	0.468338221729878	0.400332010091205	0.429122504366614	0.430367093207212	0.592608915624066	0.366125889283921	0.449593049127859	0.493724757044873	0.242561419841586	0.0685212038613466	0.939677920121212	0.411200238213946	4918	12779	3467	2953	1947	1451	1164	990	19	17	14	10	7	8	14030	14544	15550	16046	16333	16507	181	183	186	190	193	192
N14_UROLITHIASIS	60_70	FinnGen	DIABETES_FG	-0.653511661812457	0.334199310815554	-0.225376079156792	0.761060912670826	0.214956573918153	0.45472335283278	0.713404706376678	0.344794310577955	0.507530584405956	0.363903102092583	0.454759443537899	0.324276261645509	0.359642670016893	0.332409727450679	0.656996287938093	0.0364937076150656	0.636440116491367	0.160834194042992	3715	25766	2693	2515	1897	1391	1055	649	20	21	17	19	14	10	26535	26713	27331	27837	28173	28579	233	232	236	234	239	243
N14_UROLITHIASIS	60_70	FinnGen	DM_COMORB_EXMORE	0.0150931432574942	-0.584343560725701	0.336525307659135	-0.430787746511344	0.194746665794609	-0.0146961825242515	0.420899510182771	0.457750904077697	0.347573195778816	0.58555517762822	0.419183551796321	0.345232763670129	0.971394584012738	0.201759895002668	0.33293739884688	0.461918692863072	0.642228205606527	0.966045179059295	5440	20217	4277	3462	2421	1676	1225	754	19	16	17	15	12	9	21185	22000	23041	23786	24237	24708	176	179	178	180	183	186
N14_UROLITHIASIS	60_70	FinnGen	E4_DIABETES	-0.65549526305794	0.337015913057727	-0.224071157607299	0.76331743264796	0.218821883522502	0.464156344209282	0.713373211251678	0.34471174803204	0.507488773546051	0.363836640494418	0.454714830097038	0.324262011974634	0.358165024810434	0.328235298616717	0.658829862181908	0.0359080199315049	0.630353876179653	0.152308806541047	3688	25750	2678	2494	1879	1378	1041	642	20	20	16	18	14	10	26507	26691	27306	27807	28144	28543	233	233	237	235	239	243
N14_UROLITHIASIS	60_70	FinnGen	E4_DM2	-0.672328675080733	0.315384361794184	-0.251113691348939	0.732663754200648	0.179348308744522	0.422269846589736	0.71334445582719	0.344739442614488	0.507515452265875	0.363833718334126	0.454685740430697	0.32423543152401	0.345935616796218	0.360271169677084	0.620748196002444	0.0440376342783058	0.693252863872878	0.192794835591965	3788	25756	2730	2552	1936	1425	1092	679	20	20	17	19	14	10	26561	26739	27355	27866	28199	28612	233	233	236	234	239	243
N14_UROLITHIASIS	60_70	FinnGen	E4_DM2_STRICT	-0.619886874384759	0.376716340199673	-0.178236487096123	0.691440443710828	0.2787395593975	0.336497571246231	0.713345552512245	0.344705705879516	0.507478402485432	0.387577282494522	0.454710808760485	0.360751963496051	0.384855113356964	0.274453664767412	0.725423421329371	0.0744225869543307	0.539873673365706	0.350940219388873	3553	25841	2594	2417	1812	1309	996	609	20	20	15	16	12	8	26550	26727	27332	27835	28148	28535	230	230	235	234	238	242
N14_UROLITHIASIS	60_70	FinnGen	E4_ENDONUTRMET	-0.0864658413402277	0.325830412123914	0.386439144456941	0.751348335338191	0.0401351785628353	0.0789412268723847	0.459642338445306	0.306004904376778	0.331838863187236	0.317586927618409	0.419411473880727	0.313138364275245	0.850786122665788	0.286971784979657	0.24420583523996	0.0179909796708927	0.923763574180308	0.800966126630327	6582	18776	4712	4036	3061	2333	1827	1214	35	33	25	20	15	11	20428	21104	22079	22807	23313	23926	183	185	193	198	203	207
N14_UROLITHIASIS	60_70	FinnGen	FG_CVD	-0.37458836277903	-0.193139572815358	-0.196933442168273	0.0302404928185712	0.42451306218156	-0.117917433509608	0.462712332408519	0.351932897744274	0.394528459505556	0.394323741484083	0.308842649095767	0.266027363998828	0.418199359265653	0.583145053406711	0.61766557092264	0.93887055319574	0.169277629499387	0.657582730030656	7182	13381	5138	4230	3177	2485	2014	1447	24	27	24	27	25	17	15260	16168	17221	17913	18384	18951	141	138	141	138	140	148
N14_UROLITHIASIS	60_70	FinnGen	FG_HYPERTENSION	0.00779961993284239	-0.589931009449538	0.227187363375195	0.0941280696376218	-0.947489611053031	0.0109580699937681	0.464747817766512	0.514542686674583	0.396851879724342	0.463280856645158	0.716773674437642	0.309725111286798	0.98661014862218	0.251582043112526	0.567000928758258	0.838996596405278	0.18620772933382	0.971776743854374	5060	12902	3663	2865	2136	1686	1373	990	18	15	16	12	11	12	14166	14964	15693	16143	16456	16839	115	118	117	121	122	121
N14_UROLITHIASIS	60_70	FinnGen	G6_NEURO	0.716100672391429	0.206976363244114	-0.417538738972574	-1.20923018694312	-0.29980682655995	-0.301532773230158	0.350286582704666	0.36729670074789	0.585948040553053	1.00490188698963	0.584923499001675	0.415584001436534	0.0409211539613584	0.573085800294127	0.476101588129356	0.228848028619634	0.608261008140504	0.468106122515392	5453	20643	3902	3281	2246	1610	1298	942	20	13	6	7	8	6	21989	22610	23645	24281	24593	24949	185	192	199	198	197	199
N14_UROLITHIASIS	60_70	FinnGen	H7_EYE_ADNEXA	-1.93604809106228	-0.367638674391395	-0.275890911833095	0.792377295575683	-0.177183463113032	0.103982453534814	1.00414838170485	0.388013495018107	0.455719308809278	0.327990254471572	0.506965692436782	0.362404583247181	0.0538489315968287	0.343389454057198	0.544915521671175	0.0156982589053704	0.726715520103434	0.774170765086778	6781	20680	5434	4431	2805	1831	1327	793	17	22	19	18	9	8	21793	22796	24422	25396	25900	26434	217	212	215	216	225	226
N14_UROLITHIASIS	60_70	FinnGen	I9_CVD	-0.373616661055245	-0.207492637490192	-0.22408127024512	-0.337449695237222	0.287260499088649	0.0893128039816628	0.464220797032477	0.353723061341956	0.396161132990075	0.462515915979274	0.322717640994971	0.247400459438161	0.420920476385174	0.55747487111205	0.571644216471161	0.465637256529989	0.373396343340169	0.718095705923725	7273	11450	5091	4276	3273	2569	2101	1546	22	25	23	26	28	21	13481	14296	15299	16003	16471	17026	129	126	128	125	123	130
N14_UROLITHIASIS	60_70	FinnGen	I9_HYPERTENSION	-0.095134210983646	-0.708264663447993	0.108987832078703	-0.0217884878328231	-1.08400557031729	-0.0481103568694146	0.457280590952469	0.507986332507038	0.388323717427824	0.456013301970899	0.712218240383715	0.29887511653342	0.835195076784569	0.163239319471085	0.778969418449227	0.961891274969881	0.128005770732551	0.872115897528465	5060	20903	3663	2865	2136	1686	1373	990	18	15	16	12	11	12	22077	22875	23604	24054	24367	24750	205	208	207	211	212	211
N14_UROLITHIASIS	60_70	FinnGen	I9_HYPTENS	-0.0956865366841533	-0.708908100389544	0.108307492424619	-0.0219142013393686	-1.08412435291095	-0.0483367117226006	0.45729191088066	0.507989317695713	0.388323828426937	0.45601314592023	0.71221825852476	0.298875809726471	0.834256147138269	0.162859771489698	0.780313709404086	0.961671553856319	0.127963997618698	0.871519725239925	5060	20903	3663	2866	2137	1687	1373	990	18	15	16	12	11	12	22077	22874	23603	24053	24367	24750	205	208	207	211	212	211
N14_UROLITHIASIS	60_70	FinnGen	I9_OTHHEART	-0.245876257230085	-0.376717556387631	-0.487123696354162	-1.18382070000025	0.419255126979439	0.512818769740146	0.507901772289948	0.455203718265213	0.583576036087754	1.0035900919736	0.454649414883825	0.361227780898034	0.628313491109511	0.4079083199694	0.403874309342318	0.238164962258673	0.356450145523074	0.155708189699923	4300	25056	3550	2807	1833	1204	817	464	12	10	10	9	12	8	25575	26318	27292	27921	28308	28661	219	221	221	222	219	223
N14_UROLITHIASIS	60_70	FinnGen	K11_GIDISEASES	0.630557791429281	-0.671707108536196	0.10406017760866	-0.137792069710403	-0.24267687047773	-0.0580567441383408	0.309890449279061	0.459997473186488	0.369121490899538	0.459518907600557	0.458609995787381	0.302936427118084	0.0418733706817273	0.144223887666777	0.778010157244732	0.764282734514669	0.596696269422464	0.848019017166833	6257	14187	4469	3761	2671	2097	1674	1185	24	16	16	13	12	12	15799	16507	17597	18171	18594	19083	152	160	160	163	164	164
N14_UROLITHIASIS	60_70	FinnGen	K11_HERNIA	0.677755613193482	-0.272297042511379	0.302960440225987	0.26487593678627	-0.246101833984923	0.395388472021286	0.456782154766553	0.58403299215868	0.507648821132871	0.584127129714065	0.712102349085998	0.385005738545639	0.137872298319668	0.641046784067575	0.55064667416043	0.650220438331903	0.729644124785592	0.304435656307161	2202	27563	1640	1419	992	740	575	369	14	13	11	10	8	7	27874	28095	28522	28774	28939	29145	237	238	240	241	243	244
N14_UROLITHIASIS	60_70	FinnGen	KNEE_ARTHROSIS	-0.635343877729589	0.0618338568134673	-0.0774650921633613	0.536476299927153	-0.0400108392887487	0.427126388302016	1.00518924786994	0.585033566213503	0.713187792709369	0.584709943666805	0.712709555220687	0.415429043356872	0.527345096234825	0.915826064495888	0.913505416008659	0.358876279752768	0.955231033412723	0.303875857874963	2314	22895	1652	1392	965	770	640	458	9	8	9	8	6	6	23347	23607	24034	24229	24359	24541	201	202	201	202	204	204
N14_UROLITHIASIS	60_70	FinnGen	M13_ARTHROPATHIES	-0.226823736060245	0.323479828342347	-0.09071639607616	0.0761291052382018	-0.817798969350374	0.400413095941489	0.586464602127916	0.366947453288523	0.509462197172406	0.509581796736464	0.713309522448694	0.262028686417149	0.698930500811634	0.378024183266331	0.85867345485206	0.881241751385966	0.251594355450361	0.126481022771206	4560	19582	3070	2667	1936	1599	1398	1080	17	17	15	17	14	16	20851	21254	21985	22322	22523	22841	204	204	206	204	207	205
N14_UROLITHIASIS	60_70	FinnGen	M13_ARTHROSIS	-0.423430910811462	0.672791504217552	-0.502435036101946	0.426034158400179	-1.14604952688543	0.69371337283278	0.715147307935117	0.34826834548492	0.714127421994543	0.509952964766266	1.00462705050496	0.299767590948138	0.553790939689502	0.053381815617831	0.481703734799123	0.403471060740158	0.253965181178246	0.0206583610366798	3816	19393	2724	2335	1591	1208	1013	719	16	16	13	13	10	12	20280	20669	21413	21796	21991	22285	189	189	192	192	195	193
N14_UROLITHIASIS	60_70	FinnGen	M13_ARTHROSIS_INCLAVO	-0.419681398039656	0.222915838557924	0.160316604317159	0.245159575512311	-1.26467433424664	0.667895378527122	0.586568274644341	0.36608221793806	0.456743526711786	0.508612844474968	1.00400155223863	0.298234064680011	0.47430877862546	0.542575557626627	0.725588961982449	0.629794515028801	0.207801480818646	0.0251233597672369	5612	22436	4234	3510	2132	1505	1197	772	17	16	16	13	10	12	23576	24300	25678	26305	26613	27038	221	222	222	225	228	226
N14_UROLITHIASIS	60_70	FinnGen	M13_ARTHROSIS_KNEE	-0.662208509108707	0.0441553172926401	-0.0956550322440778	0.523577908627697	-0.0508983268294982	0.421444155324373	1.00595805298199	0.586210949138097	0.714103502032466	0.585853160372556	0.713629609033166	0.41630019172278	0.510354112848558	0.939957518563198	0.893441150890768	0.371481567415238	0.943140554180509	0.311367686330023	2314	18951	1652	1392	965	770	640	458	9	8	9	8	6	6	19423	19683	20110	20305	20435	20617	181	182	181	182	184	184
N14_UROLITHIASIS	60_70	FinnGen	M13_DORSOPATHY	0.601415794448856	0.424487989996815	-14.9675817084807	0.973267653679789	0.0685077118608426	0.106171470397557	0.458335427161486	0.418689272226583	1055.69612330098	0.419740931515492	0.584511912518714	0.360633737764824	0.189461459071851	0.310654479383975	0.988688030571766	0.0204094528480593	0.906697614084433	0.76845036438797	3345	23165	2259	1891	1304	1015	861	733	14	11	10	14	9	8	24013	24381	24968	25257	25411	25539	224	227	228	224	229	230
N14_UROLITHIASIS	60_70	FinnGen	M13_MUSCULOSKELETAL	0.646576843390533	0.622403500501726	-0.0289756746295928	0.700582016855702	0.543562771670531	0.222954813503694	0.375100190596709	0.312554478315085	0.462955933297714	0.354339810183198	0.336681585638298	0.24290369449094	0.0847540004445496	0.0464430758403073	0.950094260756258	0.048024976833362	0.106425227893223	0.3586852060865	6161	12788	3939	3424	2574	2188	1947	1636	30	25	24	27	23	20	14827	15342	16192	16578	16819	17130	153	158	159	156	160	163
N14_UROLITHIASIS	60_70	FinnGen	M13_OTHERJOINT	0.289704077050484	0.207453633320099	0.00215974309144585	0.508253784063063	-0.12540233199116	0.710821315491854	0.716158633232305	0.587338177579507	0.715145712288468	0.58746403652893	0.71437797500298	0.300410424600911	0.685826691673186	0.72393111922828	0.997590388897064	0.386947802068686	0.86065487883499	0.0179733216818607	2086	18689	1264	1158	921	794	724	602	9	10	8	14	11	12	19318	19424	19661	19788	19858	19980	184	183	185	179	182	181
N14_UROLITHIASIS	60_70	FinnGen	M13_SOFTTISSUE	0.666113715455685	0.426794306317065	0.348665320288922	-1.08351395996114	0.883118724283723	-0.0607485622037684	0.42021868690989	0.38912015205757	0.456748747695783	1.00422385943877	0.344130606047678	0.384857864613271	0.112930060873841	0.272720601129018	0.445246644593316	0.280607075773447	0.0102810252980638	0.874577561144417	3986	23321	2670	2265	1609	1276	1095	849	18	16	11	11	14	7	24394	24799	25455	25788	25969	26215	225	227	232	232	229	236
N14_UROLITHIASIS	60_70	FinnGen	NEURODIS	0.971695235670298	0.289463524573262	0.0558886783862435	-1.22995389583084	-0.307810391324308	-0.12542460552613	0.327699738952444	0.364803874070819	0.471160619395599	1.01087016407747	0.594344368660399	0.372139283216783	0.00302486299251988	0.427499898989203	0.905577082538186	0.223707773724349	0.60452869616925	0.736089214979626	6249	7926	4546	3774	2602	1841	1465	1056	25	15	9	9	10	8	9513	10285	11457	12218	12594	13003	91	101	107	107	106	108
N14_UROLITHIASIS	60_70	FinnGen	PAIN	0.797899728277375	-0.153257047265126	0.206710035416214	0.468116675452303	0.0990014543183422	0.15556874994615	0.348119858120754	0.457261103401133	0.457494004084987	0.457613955796368	0.508433797706548	0.342727109321589	0.021904149151337	0.73750205845121	0.65139063761089	0.306330991740344	0.845613346879443	0.649890481232701	4836	19343	3476	2858	1896	1430	1152	883	22	16	15	14	10	9	20481	21099	22061	22527	22805	23074	200	206	207	208	212	213
N14_UROLITHIASIS	60_70	FinnGen	R18_SYMPTOMS_SIGNS_ABNORMAL_CLINI_LABOR_FINDI_NOT_ELSEW_CLASSIFIED	0.751672591008354	0.300988390366597	0.207740707321766	0.0985742796442851	-0.405210582526555	0.271137689682843	0.285898512449136	0.292095514191772	0.353644398012957	0.424964082684941	0.513038772185176	0.27779322937441	0.0085596378733405	0.302801112827738	0.556916130221095	0.816569792805189	0.429630279227428	0.32904395386242	8284	11731	6043	4991	3534	2647	2089	1523	40	28	24	18	14	15	13804	14856	16313	17200	17758	18324	128	140	144	150	154	153
N14_UROLITHIASIS	60_70	FinnGen	R18_SYMPTOMS_SIGNS_INVOLVI_CIRCULATO_RESPI_SYSTEMS	-0.436338145758227	-0.287981532332993	0.407300118363147	0.37063936707619	0.845192409422335	0.243932729438877	0.585085856132364	0.455997860884888	0.388294187900625	0.455838819288324	0.3437360517128	0.361512845923576	0.455807741943466	0.527686581606856	0.294202399760074	0.416164721946392	0.0139386207569034	0.499831207833691	4893	23113	3600	2991	1990	1460	1114	799	18	17	22	18	15	8	24162	24771	25772	26302	26648	26963	226	227	222	226	229	236
N14_UROLITHIASIS	60_70	FinnGen	RHEUMA_ENDPOINTS	0.152020229755524	0.168329598178207	-0.185254203362181	0.0556434111543116	-14.9403412766725	0.573499240917132	0.509299494941038	0.4183915561596	0.584431130170578	0.584444689502661	965.993756532127	0.298167552762462	0.765330071103109	0.687444479469892	0.751257189210997	0.924150157813651	0.987660176554283	0.0544282476985136	4110	23634	3002	2511	1687	1289	1056	751	14	10	11	11	9	12	24511	25002	25826	26224	26457	26762	217	221	220	220	222	219
N14_UROLITHIASIS	60_70	FinnGen	ST19_INJURY_POISO_CERTA_OTHER_CONSE_EXTER_CAUSES	0.603180875849056	0.533824921849069	0.0559479389653043	0.416807586107693	-0.127050465745354	-0.0468871369124264	0.35181414632833	0.29721985701571	0.422019100027147	0.392839816307019	0.458603517020031	0.314154409267477	0.0864392727450331	0.0724848545152504	0.894531834886516	0.288684647937135	0.781751154558974	0.88135739392548	6009	15316	4214	3614	2586	2013	1654	1213	32	26	19	14	12	11	16926	17526	18554	19127	19486	19927	153	159	166	171	173	174
N14_UROLITHIASIS	60_70	FinnGen	T2D	-0.625108264763895	0.372443508884904	-0.180761612059259	0.688933328575112	0.275248630435177	0.33294732643682	0.713344887485357	0.344698837664765	0.507476926038947	0.387574760742046	0.454710993158555	0.360752994922607	0.380863810943212	0.279924215955837	0.721693254735589	0.0754778714226817	0.544962052971736	0.356047203491439	3558	25726	2599	2421	1811	1308	996	609	20	20	15	16	12	8	26435	26613	27223	27726	28038	28425	230	230	235	234	238	242
N14_UROLITHIASIS	60_70	FinnGen	T2D_INCLAVO	0.0306420301357095	0.351986197113408	-0.199567385705004	0.662099056808594	0.255995601667072	0.329055731168131	0.508699401377229	0.344718797881742	0.5074912634151	0.38762054442812	0.454766666902887	0.360771026912512	0.95196765356002	0.30721553878234	0.694140014960144	0.0876156807190945	0.573491832086275	0.361721217702369	3789	25562	2799	2495	1861	1353	1025	621	22	20	15	16	12	8	26301	26605	27239	27747	28075	28479	229	231	236	235	239	243
N14_UROLITHIASIS	60_70	FinnGen	Z21_FACTO_INFLUENCI_HEALTH_STATUS_CONTACT_W_HEALTH_SERVI	0.491578082332254	-0.193197577417963	-0.820046024089655	0.168208782227591	0.605174954824018	0.276307969489592	0.322794091488264	0.370294673339797	0.58790608321066	0.423008825314052	0.334024075999584	0.316191554050923	0.127787632429752	0.601851305273539	0.163058397449246	0.690889378778343	0.070021670817717	0.382193091286	7269	12419	5452	4513	3033	2227	1725	1161	25	17	21	21	18	11	14063	15002	16482	17288	17790	18354	148	156	152	152	155	162
N14_UROLITHIASIS	60_70	FinnGen	Z21_PERSONS_ENCOUNTERI_HEALTH_SERVI_EXAM_INVES	0.0738216016059703	-0.172615897355301	-0.194928462072581	0.281532585209279	0.600720956045139	0.450272352198248	0.420332289516944	0.389878119588682	0.457610092555075	0.419568820844565	0.346469838492745	0.314598500431862	0.860587171180104	0.657951471005863	0.670129243063921	0.502217634937948	0.0829476588480068	0.152355619984467	6488	18694	4651	3949	2810	2085	1637	1154	23	21	24	22	18	11	20317	21019	22158	22883	23331	23814	191	193	190	192	196	203
N14_UROLITHIASIS	70_80	FinnGen	ASTHMA_EXCL	0.537615734380386	0.488091074316037	-1.35320811573271	0.0217555605168876	-0.756646278915564	0.274844876755593	0.319094399101065	0.275916969633058	0.719144399065846	0.428849621971332	0.591935847030657	0.307411334467099	0.0920238439612763	0.0768975308011136	0.0598778743157199	0.95954063521127	0.201158741357845	0.371288572842163	7617	11966	5501	4122	3044	2186	1697	1120	31	28	14	15	13	13	13959	15338	16416	17274	17763	18340	92	95	109	108	110	110
N14_UROLITHIASIS	70_80	FinnGen	C3_CANCER	0.871291970112918	-0.208438168230387	0.285182907138719	-0.700493223606681	-0.0775701107496826	0.12829096982187	0.321029305367118	0.429923336259583	0.401209869879422	0.719865475074667	0.517665216508173	0.402317262091319	0.00664646436074615	0.627799519171609	0.477203652025749	0.330509037232224	0.880886042046702	0.749817433097646	5866	12729	4355	3413	2263	1638	1212	778	26	18	15	9	9	7	14133	15075	16225	16850	17276	17710	81	89	92	98	98	100
N14_UROLITHIASIS	70_80	FinnGen	C3_CANCER_EXALLC	0.876874228649024	-0.204172325976595	0.288145016088538	-0.699687104479985	-0.0800245365778067	0.139348982225661	0.322232964227501	0.430746841237524	0.402103733289188	0.720379200215683	0.518361624776041	0.403217434769727	0.00650369153214232	0.63550268312684	0.473624811315952	0.331410803974726	0.877310321629251	0.729648869678662	5866	12112	4355	3413	2263	1638	1212	778	26	18	15	9	9	7	13519	14461	15611	16236	16662	17096	78	86	89	95	95	97
N14_UROLITHIASIS	70_80	FinnGen	C3_CANCER_WIDE	1.04565097653555	-0.243553112181855	0.229578318366132	-0.759758088136392	-0.142157167302379	0.190944140861619	0.294504639636975	0.430510744566404	0.401907804301215	0.720261048000591	0.518162179919718	0.380079118870582	0.000384439363303932	0.571576913921412	0.567849607925318	0.291499825376972	0.783816592956301	0.615400257525579	6326	12146	4738	3562	2380	1745	1292	830	29	18	16	10	10	8	13625	14801	15983	16618	17071	17533	80	91	93	99	99	101
N14_UROLITHIASIS	70_80	FinnGen	C3_CANCER_WIDE_EXALLC	1.04563063541191	-0.243578448861098	0.229551079249822	-0.75978671760022	-0.142191539612177	0.190909239694928	0.294503902483387	0.430510268830443	0.40190734189572	0.720260809975847	0.518161961785915	0.380078656254937	0.000384527269558112	0.571536475921585	0.567895099375297	0.291481484050794	0.783765531794108	0.615464409490708	6326	12145	4738	3562	2380	1745	1292	830	29	18	16	10	10	8	13624	14800	15982	16617	17070	17532	80	91	93	99	99	101
N14_UROLITHIASIS	70_80	FinnGen	CD2_BENIGN	0.305087921926017	-0.0852120468712563	-1.3802384854347	-0.0546235376101036	0.822555810975587	0.590385198537328	0.464222905499702	0.462394453279068	1.0068405256562	0.589360713807202	0.371610917031567	0.336503649026607	0.511051455265726	0.853790414981216	0.170418267485969	0.926155647472458	0.0268641112992272	0.0793501884580407	3473	12889	2346	2017	1475	1073	874	644	12	8	7	15	16	10	13895	14224	14766	15168	15367	15597	109	113	114	106	105	111
N14_UROLITHIASIS	70_80	FinnGen	CD2_BENIGN_EXALLC	0.427599063627744	0.0429311873536086	-1.25089136182801	0.0786121012865989	0.974522038878512	0.745460264502367	0.478406276585993	0.475488546873456	1.01291564974051	0.59983638205012	0.387568977540636	0.353889331079373	0.371429430887854	0.928057892167499	0.216852354064067	0.895731081106017	0.0119218883700334	0.035162809454277	3473	7455	2346	2017	1475	1073	874	644	12	8	7	15	16	10	8504	8833	9375	9777	9976	10206	66	70	71	63	62	68
N14_UROLITHIASIS	70_80	FinnGen	CD2_NEOPLASM	0.837693368623397	-0.174772059123581	-0.376573104228601	-0.670959944543887	0.325471209943	0.332049361713244	0.302793250226663	0.384835563863987	0.472156244519875	0.59695447341615	0.365233749375184	0.296747237552863	0.00566524935446156	0.649722760737741	0.425125662375001	0.261025024572723	0.372858758356251	0.263155661702651	7295	7496	5148	4029	2916	2221	1759	1214	30	18	18	20	20	15	9534	10653	11766	12461	12923	13468	79	91	91	89	89	94
N14_UROLITHIASIS	70_80	FinnGen	COPD_EXCL	0.582123300121273	0.475440060062665	-1.29672184666523	0.08241375326486	-1.09720822690247	0.352390345777257	0.320242152900313	0.283620394922191	0.719579756242083	0.429646868333257	0.719548626909458	0.308751862272918	0.0691008589221335	0.0936744805299365	0.0715368512915635	0.847885226122568	0.127294954113059	0.253729142592858	7452	11904	5427	4044	2963	2101	1619	1071	29	26	13	15	13	13	13811	15194	16275	17137	17619	18167	89	92	105	103	105	105
N14_UROLITHIASIS	70_80	FinnGen	DIABETES_FG	0.266224832674752	-0.10257147722797	-0.171025375314755	0.357498512309171	-0.323466027435868	0.0731716587056073	0.515676136483444	0.463448457666421	0.514634469847255	0.42650034118074	0.51404935787518	0.338406793962442	0.605670296429569	0.824841489873512	0.739644634371508	0.401910584433943	0.529184802395582	0.828813174154205	3890	15340	2210	2134	1800	1503	1330	1075	17	14	14	14	11	10	16904	16980	17314	17611	17784	18039	99	102	102	102	105	106
N14_UROLITHIASIS	70_80	FinnGen	DM_COMORB_EXMORE	0.667643190066665	0.244243507846501	0.363526270833065	0.239375331501092	-0.247280178357887	-0.0983028548031739	0.341003943686361	0.328927417376299	0.3406676063593	0.38769069932931	0.43760797033937	0.336259999484009	0.0502446497877752	0.457757016021417	0.285926856681768	0.536945249210887	0.572024532421828	0.770025299273094	7288	9664	4838	4101	3189	2472	2040	1473	36	35	28	19	15	12	12008	12745	13657	14374	14806	15373	70	71	78	87	91	94
N14_UROLITHIASIS	70_80	FinnGen	E4_DIABETES	0.272108253288816	-0.0960331201168276	-0.163942049675356	0.369929695789514	-0.315161433217963	0.0878814195966103	0.51567742809419	0.463452661656541	0.514594597986599	0.426458694533298	0.514050490204053	0.338390413055945	0.597727396155017	0.835844014325712	0.750041333113374	0.385697934839208	0.539813978942857	0.795091934214497	3861	15337	2200	2125	1785	1489	1317	1059	17	14	14	14	11	10	16882	16957	17297	17593	17765	18023	99	102	102	102	105	106
N14_UROLITHIASIS	70_80	FinnGen	E4_DM2	0.264356200499456	-0.109332852830765	-0.185141910889998	0.349430140890042	-0.336099397518651	0.066560358704701	0.51568869375086	0.463474610518381	0.514581343202228	0.426463231165987	0.514044781331346	0.338343843786851	0.608211920153415	0.813511620724571	0.719003179971569	0.412576732438388	0.513219458436095	0.844043517668771	3921	15347	2219	2160	1823	1528	1350	1090	17	14	14	14	11	10	16933	16992	17329	17624	17802	18062	99	102	102	102	105	106
N14_UROLITHIASIS	70_80	FinnGen	E4_DM2_STRICT	0.29900555809906	-0.072036724486042	-0.140793306684487	0.402007441903738	-0.560979265737947	0.0395072057198761	0.515784505687707	0.463568386271987	0.514660412021367	0.426526333154705	0.589585035657901	0.35451459253127	0.562110038673339	0.876509049766819	0.784418589103481	0.345929065108733	0.341359995386718	0.911267219555812	3763	15401	2158	2092	1757	1461	1279	1020	17	14	14	13	9	9	16892	16958	17293	17589	17771	18030	97	100	100	101	105	105
N14_UROLITHIASIS	70_80	FinnGen	E4_ENDONUTRMET	0.263975093937436	0.00368899519614652	-0.207751366978134	-0.220424163876748	-0.132887592244664	0.275529400284218	0.405178392987825	0.362617747054181	0.432315119679092	0.469475085385277	0.402805491182727	0.280514560088889	0.514721593694432	0.991883073661819	0.630832517337838	0.638703743570728	0.741471657812509	0.325987281732724	6992	9378	4358	3739	3066	2513	2180	1694	25	20	17	17	19	17	11905	12524	13197	13750	14083	14569	82	87	90	90	88	90
N14_UROLITHIASIS	70_80	FinnGen	E4_THYROID_CTRL_EXCLUSION	-0.389620707808122	-0.915111985244361	-0.723131567691774	-0.544354685917649	-0.704085372077044	0.392434940052395	0.71719607206392	0.716157452379279	0.716075924090962	0.71608003870214	0.715832472686738	0.335639943164209	0.58695390144852	0.201317003255384	0.312565624577684	0.44714285665665	0.32531734303348	0.242317398528239	3321	13988	2030	1849	1546	1287	1094	808	6	7	8	10	10	10	15166	15347	15650	15909	16102	16388	107	106	105	103	103	103
N14_UROLITHIASIS	70_80	FinnGen	FG_CVD	0.130512920334793	-0.203127888614577	-0.532896543410095	0.0827128258142485	-0.255136258405038	0.049806345462498	0.429720364663025	0.405639117968617	0.489441446377933	0.405955682723932	0.427304274538981	0.318729192443016	0.761344320328549	0.616539963694267	0.27624867341423	0.838550108106549	0.550451748163267	0.875823826291971	7269	4657	4503	3761	3113	2542	2198	1819	22	22	20	20	15	18	7343	8085	8733	9304	9648	10027	58	58	60	60	65	62
N14_UROLITHIASIS	70_80	FinnGen	FG_HYPERTENSION	0.221449178974269	-0.72447140422158	-0.485428380377273	-0.608167197787203	-0.48884581404653	0.299847715362903	0.425782623390687	0.535158313736063	0.535277304824609	0.608581860395167	0.535461814090188	0.335859881890133	0.602994473324445	0.175815651224058	0.364474113683563	0.317640357964239	0.361272816226234	0.37197702415093	5718	4645	3821	2987	2240	1791	1517	1183	17	11	11	10	11	14	6477	7311	8058	8507	8781	9115	48	54	54	55	54	51
N14_UROLITHIASIS	70_80	FinnGen	FG_OTHHEART	0.122566108346725	-0.086731416536887	-0.14012078003226	-1.81221557809609	0.0755930113628722	-0.0909911885944584	0.400734378917584	0.365895055343059	0.42056343074877	1.01706891246741	0.420430478124667	0.401407823320026	0.759716009558976	0.812626495408533	0.739002979703798	0.0747815010356517	0.857310309276634	0.82067245756474	6420	4966	4662	3865	2792	1971	1511	966	23	19	12	8	9	8	6650	7447	8520	9341	9801	10346	51	55	62	66	65	66
N14_UROLITHIASIS	70_80	FinnGen	G6_EPIPAROX	0.303074080140314	0.065332377770233	0.220852099260504	-0.471034052029616	-0.586074899555672	0.328987790264497	0.463037037644809	0.423560461726395	0.461278506193992	0.716099038783332	0.715650209778775	0.370479980411	0.512767001018946	0.877416013917738	0.632093332265691	0.510680919985457	0.412820394289816	0.374538475186615	3775	15356	2578	2170	1523	1132	883	631	16	12	12	7	6	8	16429	16837	17484	17875	18124	18376	108	112	112	117	118	116
N14_UROLITHIASIS	70_80	FinnGen	G6_NEURO	0.206346691718965	-0.675057450578665	-0.152677211848974	0.108724979060218	-1.10678211745688	0.16419077913036	0.375580687270973	0.463355160950642	0.4258965031666	0.425878444057557	0.717138921198494	0.325014612418791	0.582726110892124	0.145146776566921	0.71998091145411	0.798494641830709	0.12275069234573	0.613432638321023	6210	11609	4358	3591	2500	1874	1443	1023	19	13	16	12	8	11	13345	14112	15203	15829	16260	16680	97	103	100	104	108	105
N14_UROLITHIASIS	70_80	FinnGen	H7_EYE_ADNEXA	0.230282070241543	0.150367304030265	0.149512737592635	-0.419885940150059	-0.703845353527602	-0.163218475002052	0.333585363582614	0.287137815782908	0.321423144142248	0.468972049771381	0.519412251130778	0.337990513258021	0.489990293098021	0.600503617450202	0.641817888510056	0.370609346377446	0.175391947199005	0.629160741425274	9708	8634	6849	6099	4446	3198	2372	1584	39	32	26	17	12	11	11377	12127	13780	15028	15854	16642	77	84	90	99	104	105
N14_UROLITHIASIS	70_80	FinnGen	H8_CONSENHEARINGLOSS	-0.0302012360807597	-0.189813555770211	0.540203962300957	0.166250467128577	-0.981454745279494	1.10545004236233	0.588646394400357	0.512525101136411	0.423635676562103	0.588417057513089	1.00640707853069	0.324418401681543	0.959081491936091	0.711121891261554	0.202252037143015	0.777530637211232	0.329457828362979	0.000655651009059927	3014	16842	2241	1909	1363	926	692	434	14	15	14	12	10	11	17490	17822	18368	18805	19039	19297	111	110	111	113	115	114
N14_UROLITHIASIS	70_80	FinnGen	H8_EAR_MASTOID	-0.0403135328318279	-0.0525453467194438	-0.441387328807406	0.53914367973321	0.0540236957578776	0.847608337301504	0.514111121718997	0.424584220316326	0.589077763217641	0.424700242926525	0.513162283312622	0.293968404270039	0.937498701330279	0.901507534750929	0.453685245211285	0.204273935011387	0.916156770456005	0.00393493198527775	4376	15220	3149	2674	1891	1336	1027	683	17	17	16	19	14	14	16321	16796	17579	18134	18443	18787	109	109	110	107	112	112
N14_UROLITHIASIS	70_80	FinnGen	H8_HL_SEN_NAS	0.0115586481897478	-0.148313416986278	0.587463749138647	0.208252182022321	-0.935469616062808	1.12272313516008	0.588720890547104	0.512624450748789	0.423763984847228	0.588575025459594	1.00657671179919	0.338487061784766	0.984335744470765	0.772335149007802	0.165655506339228	0.723470515875746	0.352703845568781	0.000910266165528527	2892	16835	2170	1834	1305	884	654	403	14	15	13	11	9	10	17434	17770	18299	18720	18950	19201	109	108	110	112	114	113
N14_UROLITHIASIS	70_80	FinnGen	H8_OTHEREAR	-0.184664826168931	0.0736603149204303	0.405272254959151	0.027736324520025	-0.426802815623287	1.01671655178755	0.588571149402044	0.42333127022211	0.423479303450371	0.588321878928373	0.715918010867179	0.312011871973601	0.753710111775962	0.861864211159725	0.338564201937697	0.962397812018395	0.551067286257523	0.00111970155462362	3573	16894	2649	2248	1603	1086	815	515	16	17	14	13	11	12	17688	18089	18734	19251	19522	19822	114	113	116	117	119	118
N14_UROLITHIASIS	70_80	FinnGen	I9_ANGINA	-0.381505872427437	-0.211143656239439	-0.357791128270899	-0.20161467066574	-0.138173582184586	-0.0591676554127268	0.720129305405502	0.516607569553095	0.591631107059901	0.591810202910493	0.5164853767646	0.381554037704187	0.596268547527989	0.68275110695621	0.545342630984547	0.733348604886294	0.789063728403122	0.876765986338691	2793	14466	1753	1569	1299	1085	929	727	10	14	12	11	12	8	15410	15594	15864	16078	16234	16436	86	82	84	85	84	88
N14_UROLITHIASIS	70_80	FinnGen	I9_CHD	-0.0668305538160397	-0.307058211177197	0.146316415436811	-0.184931712933004	-0.37392926822197	0.149839428817978	0.58974638865591	0.513649323054447	0.462487614152199	0.589546102328089	0.589393741853967	0.358084895234611	0.909776198866807	0.549975149971376	0.75172298307576	0.753760366812018	0.525800018721223	0.675620576880436	3359	17337	2228	1901	1512	1152	944	737	12	14	12	9	10	9	18351	18678	19067	19427	19635	19842	105	103	105	108	107	108
N14_UROLITHIASIS	70_80	FinnGen	I9_CORATHER	-0.154767861347115	0.0727778993938502	-0.340738087235872	0.325093676528637	-0.207083197744093	0.316116224230447	0.516846942128573	0.375604297546259	0.515794938200987	0.427639633131185	0.515749411304575	0.34509541544105	0.764599603224547	0.846362118640988	0.508863955266077	0.447132211550701	0.688038038265463	0.359653484338335	4393	14983	3109	2599	1929	1416	1097	775	20	21	17	16	12	10	16155	16665	17335	17848	18167	18489	92	91	95	96	100	102
N14_UROLITHIASIS	70_80	FinnGen	I9_CVD	0.1923436300792	-0.0225203117320738	0.000327258884729253	-0.15744420535768	-0.218264804465063	0.0259292066221687	0.437216318957387	0.396294209398606	0.413458587352325	0.461411750176768	0.43470660078499	0.33423320740774	0.659989372670494	0.954682803388559	0.999368462060693	0.732935866782678	0.615599412809144	0.938163593482101	7020	3820	4264	3609	3037	2522	2186	1814	23	24	20	18	15	17	6499	7154	7726	8241	8577	8949	54	53	57	59	62	60
N14_UROLITHIASIS	70_80	FinnGen	I9_CVD_HARD	0.61448355189829	-0.0224286608309581	0.22948466619053	0.0876781583806059	-0.308196807263095	0.198818320809509	0.376150459045085	0.398520558412592	0.398835869650562	0.465264252074542	0.516016157144182	0.332349735920969	0.102340543025875	0.955118903579056	0.565030116921381	0.850525406696373	0.550332515803397	0.549693024127164	5051	15685	3461	2832	2190	1664	1330	987	23	22	19	14	13	11	17158	17787	18429	18955	19289	19632	94	95	98	103	104	106
N14_UROLITHIASIS	70_80	FinnGen	I9_HYPERTENSION	0.313888300569943	-0.635673433775417	-0.397496246392057	-0.512650949347133	-0.418263154839258	0.294726204084051	0.404202929522125	0.518195414198117	0.518186739215284	0.593448020097646	0.517811384107416	0.302119466750652	0.437417717156893	0.219933104517562	0.443027570419477	0.387669484665892	0.419233391467112	0.329298083320635	5718	10051	3821	2987	2240	1791	1517	1183	17	11	11	10	11	14	11852	12686	13433	13882	14156	14490	79	85	85	86	85	82
N14_UROLITHIASIS	70_80	FinnGen	I9_HYPTENS	0.314413708167528	-0.635466602671953	-0.39738878392325	-0.512648816273474	-0.418263419568307	0.294722453295462	0.404206424473573	0.518194929123422	0.518187486696814	0.593447988704917	0.517811418790561	0.302119544183209	0.436654908198253	0.220082780694283	0.443151530034777	0.387671434345867	0.419233128251821	0.329304362406238	5716	10051	3820	2986	2239	1791	1517	1183	17	11	11	10	11	14	11851	12685	13432	13880	14154	14488	79	85	85	86	85	82
N14_UROLITHIASIS	70_80	FinnGen	I9_HYPTENSESS	0.284597165620124	-0.189298862369843	-0.00734926318489124	-0.575948318252296	-0.60863628919658	1.19999529542196	0.360916830218158	0.378211384012205	0.401176098881242	0.592805395242195	0.592520159084019	0.261141782054724	0.430381221492803	0.616715490701855	0.985384135098557	0.331267552094555	0.30432663040593	4.32361559520785e-06	7183	10332	5293	4011	2860	2090	1578	985	22	14	15	11	13	20	12111	13393	14544	15314	15826	16419	89	97	96	100	98	91
N14_UROLITHIASIS	70_80	FinnGen	I9_IHD	0.621941671634556	-0.164054356392234	-0.355065022452622	0.239090405246761	-0.400942433829952	0.140468776715481	0.37533165385034	0.426538702640731	0.515072840701808	0.426670581351196	0.514849639571442	0.309468952068305	0.0975102529330934	0.700520640844887	0.490603577947013	0.575231866391808	0.436123246214501	0.649898897822121	4500	14895	2939	2502	1921	1517	1312	1027	20	19	16	14	13	13	16337	16774	17355	17759	17964	18249	99	100	103	105	106	106
N14_UROLITHIASIS	70_80	FinnGen	I9_ISCHHEART	0.607497703368772	0.119746622013609	-0.315246982340872	0.305838041352138	-0.0773340244451533	0.0979821469155917	0.375753124379402	0.375033569467321	0.515487501725055	0.427222449529781	0.464256353273776	0.331722769792844	0.1059329231684	0.749502260876451	0.540834756567571	0.474068290385217	0.867703580504168	0.767708502396694	4699	14982	3171	2682	2033	1504	1260	968	22	21	17	15	14	11	16392	16881	17530	18059	18303	18595	96	97	101	103	104	107
N14_UROLITHIASIS	70_80	FinnGen	I9_OTHHEART	0.202382719656403	0.0919682633852558	0.0690047753491656	-1.73905691530066	0.121129355201741	-0.285217030647426	0.378934784488092	0.329417057067604	0.377735003536567	1.00893282916224	0.400285600694782	0.402124255634828	0.593283940758034	0.780102942230141	0.855048808349979	0.0847692839279392	0.76218913087184	0.478153300454165	6870	12578	4942	4115	2959	2119	1619	1064	25	21	13	8	9	7	14396	15223	16379	17219	17719	18274	85	89	97	102	101	103
N14_UROLITHIASIS	70_80	FinnGen	ILD_DIFF_DG	0.58924489567836	0.482135225834292	-1.29096675466179	0.0833837653288748	-1.79145571350473	0.338342651208197	0.32021702089159	0.283627228886672	0.71960048532353	0.429671172865737	1.00884234231121	0.308702926763029	0.0657473437276564	0.0891515282227056	0.0728123960641199	0.846125662329578	0.0757734907938797	0.273072758900564	7393	11878	5366	3998	2933	2091	1617	1071	29	26	13	13	11	13	13788	15156	16221	17063	17537	18083	88	91	104	104	106	104
N14_UROLITHIASIS	70_80	FinnGen	J10_RESPIRATORY	0.482482917326665	0.509424790528074	-0.461576927757403	0.0291965032887283	-1.6639826339814	0.295645757895323	0.365108526185692	0.3036794609371	0.520374165825193	0.46994931058358	1.01024567524342	0.336072441520863	0.186342003790369	0.093443144351383	0.375073683272975	0.950461759229772	0.0995360727715376	0.379017284659907	6296	10748	4480	3420	2583	1872	1458	976	24	24	14	11	10	11	12463	13523	14360	15071	15485	15967	77	77	87	90	91	90
N14_UROLITHIASIS	70_80	FinnGen	K11_GIDISEASES	0.281917013318704	0.187741682349171	0.30779060044574	-0.00430011156454283	0.127361709087608	0.24065519934251	0.446954600776439	0.378330111362397	0.396055652675452	0.481553255355762	0.417389194670243	0.316830051219256	0.528203417106108	0.619726681590028	0.437076310003689	0.992875249015257	0.760260311592298	0.447510529809483	6425	7124	4122	3537	2687	2168	1868	1496	24	23	21	18	17	15	9341	9926	10776	11295	11595	11967	62	63	65	68	69	71
N14_UROLITHIASIS	70_80	FinnGen	KNEE_ARTHROSIS	-0.724274632817699	-1.21217403454124	0.44266494273227	-0.124079447070442	0.338868943617887	0.393167844968976	1.00830291536475	1.00738359023669	0.514176935125281	0.717307172614617	0.513872938279884	0.396825603575567	0.472565819799002	0.228864334703348	0.389282388649114	0.862667529278514	0.509612547125309	0.321791819167876	2394	12880	1568	1403	1040	818	709	533	6	7	11	8	8	7	13605	13770	14133	14355	14464	14640	95	94	90	93	93	94
N14_UROLITHIASIS	70_80	FinnGen	L12_SKIN_SUBCUTAN	-0.088342765747558	0.261575198838366	-0.359110998391272	-1.16525838436859	0.350266291404128	0.312821290742364	0.513435759589196	0.371088069585162	0.588312302500554	1.00631279952452	0.460772351597989	0.394365045439622	0.863388814210202	0.48088048924412	0.541591049447289	0.246885058571052	0.447151712887917	0.427645152731502	4422	14537	3233	2623	1699	1212	944	621	17	14	7	9	11	7	15604	16214	17138	17625	17893	18216	105	108	115	113	111	115
N14_UROLITHIASIS	70_80	FinnGen	M13_ARTHROPATHIES	-1.434735193181	-0.530635335182528	0.249859164772695	0.0436729486472464	-0.649993392674334	0.234736254608546	1.00829196360278	0.515068972216916	0.397488381761539	0.463663212543406	0.58967909004998	0.303611848562284	0.154754634354717	0.30290585151746	0.529614307960264	0.924957353437804	0.270338542515727	0.439436041771003	4380	10783	2750	2400	1858	1559	1342	1065	13	16	17	11	11	13	12303	12653	13195	13494	13711	13988	97	94	93	99	99	97
N14_UROLITHIASIS	70_80	FinnGen	M13_ARTHROSIS	-0.203444481661693	-0.669652873602403	-0.138241255360945	-0.01824477515842	-0.465806093224824	0.449357531263737	0.591830711543052	0.59053947028095	0.515050900599812	0.51504529192981	0.589908140150305	0.314954287577689	0.731030906490982	0.256807962993133	0.788389058086524	0.971741940500179	0.429746924357192	0.153655170892592	3860	10724	2510	2208	1675	1369	1146	852	12	12	13	10	10	12	11969	12271	12804	13110	13333	13627	93	93	92	95	95	93
N14_UROLITHIASIS	70_80	FinnGen	M13_ARTHROSIS_INCLAVO	0.186720465390066	-0.967350717356795	-0.397824461073033	0.337226387387781	-0.619122377053515	0.471181493923539	0.426871562082677	0.589426879982167	0.513780595797691	0.396002459325001	0.588759496243078	0.312428979433377	0.661809658526545	0.100761777539796	0.438748633060778	0.394449188540431	0.29299644618087	0.131522915202333	5406	12017	3586	3194	2362	1870	1483	964	16	14	16	13	10	12	13719	14111	14943	15435	15822	16341	102	104	102	105	108	106
N14_UROLITHIASIS	70_80	FinnGen	M13_ARTHROSIS_KNEE	-0.7683797296879	-1.24236019771644	0.414530457087311	-0.138648194321128	0.331481849515338	0.396854988877638	1.0094973611565	1.00846522091326	0.516227100469828	0.718743382489871	0.51576250999208	0.399092766086699	0.446566997684825	0.21797462691583	0.421974627738842	0.84703445648472	0.520417164899684	0.320031652838729	2394	10650	1568	1403	1040	818	709	533	6	7	11	8	8	7	11385	11550	11913	12135	12244	12420	85	84	80	83	83	84
N14_UROLITHIASIS	70_80	FinnGen	M13_ARTHROSIS_KNEE_PRIM_ICD10	-0.738751612371936	-0.141072809373458	0.093144813089398	-0.172560874274668	0.307380931230937	0.688452685843108	1.00618612100467	0.586898974356654	0.58670212707329	0.714812578392832	0.510429232229123	0.349706596192044	0.462820941138504	0.810043561288934	0.87385798670661	0.809239564180841	0.547040432067491	0.048992378160639	2374	17174	1545	1405	1063	839	726	533	7	8	10	11	10	9	17873	18013	18355	18579	18692	18885	123	122	120	119	120	121
N14_UROLITHIASIS	70_80	FinnGen	M13_MUSCULOSKELETAL	0.428768649359387	0.0687288942641673	0.269944017602889	-0.148471904315271	-0.161513451683545	-0.0281271963558281	0.445430802678158	0.415113774461828	0.414744765365052	0.528187247077339	0.477293231676916	0.322663792453581	0.335751725316867	0.868498189236036	0.515131821746815	0.778635924085257	0.73506584378217	0.930534922883188	5624	6452	3486	3107	2434	2024	1774	1421	21	21	21	15	15	13	8506	8885	9558	9968	10218	10571	63	63	63	69	69	71
N14_UROLITHIASIS	70_80	FinnGen	M13_SOFTTISSUE	0.0175991387064948	0.297553187524833	-0.511365625521034	-0.294552370698497	0.167165080208708	0.607503797423741	0.590655317450945	0.425205857283704	0.716904362271586	0.716870537040147	0.513162195942698	0.299858926551729	0.976229785524833	0.484060839450407	0.475662084426328	0.681155818393636	0.74460983248774	0.0427683347520074	3585	14246	2357	1952	1379	1044	898	761	10	12	10	12	14	13	15355	15760	16333	16668	16814	16951	109	107	109	107	105	106
N14_UROLITHIASIS	70_80	FinnGen	N14_MALEGEN	1.46331948454694	-0.655335933484362	1.03763711154109	-0.248959111847661	0.132072452757997	0.311953250297428	0.300767601542184	0.600194654313955	0.322170223681184	0.600217216803165	0.475963187113456	0.361986441955987	1.14293176363528e-06	0.274889222935829	0.00127845429914907	0.67830172425473	0.781408032109982	0.388807719405605	3722	5916	2489	2139	1603	1311	1062	745	31	18	20	12	12	10	7058	7408	7944	8236	8485	8802	60	73	71	79	79	81
N14_UROLITHIASIS	70_80	FinnGen	N14_PROSTHYPERPLA	1.43720255341961	-0.315300231596546	1.10425731853089	-0.161719253131439	0.403269887128349	0.298355635774625	0.307908751929138	0.526398198068074	0.322412100629222	0.600350800093209	0.439933343150645	0.396279457344748	3.04701542843197e-06	0.549188452620174	0.000614828381218612	0.787641434743585	0.359320131292006	0.451514811958708	3437	5906	2333	1997	1496	1198	967	665	31	19	20	11	12	8	6921	7257	7758	8056	8287	8589	58	70	69	78	77	81
N14_UROLITHIASIS	70_80	FinnGen	NEURODIS	0.717607892260062	0.0304106566473288	0.428758245815053	0.407526128252925	-0.58258811348486	0.356566678221955	0.390136817618351	0.417231385815924	0.400239098399474	0.438036976131859	0.617230203344698	0.341343213444489	0.0658600548810303	0.941896205562515	0.284054663482466	0.352191755689112	0.345233565736784	0.296208479059672	7380	3244	5138	4178	3029	2324	1814	1273	25	19	23	17	12	14	5411	6371	7520	8225	8735	9276	50	56	52	58	63	61
N14_UROLITHIASIS	70_80	FinnGen	PAIN	0.894834507198415	0.576283330688042	-1.56676213951011	0.772216273516901	0.77731949013717	0.695764003179033	0.330185267168647	0.316653478021215	1.00845293656594	0.376605903336666	0.357271949550967	0.297477135486158	0.00672632847573514	0.0687715095423092	0.120272840193365	0.0403193217990014	0.0295770908798794	0.0193415264233654	5405	11355	3773	3130	2148	1570	1252	929	30	23	17	22	17	14	12864	13507	14489	15067	15385	15708	93	100	106	101	106	109
N14_UROLITHIASIS	70_80	FinnGen	PULMONARYDG	0.548568049316565	0.486303325650136	-1.35883139569554	0.0244168201878161	-0.456994584351293	0.239274772058323	0.319684875752166	0.276613893446822	0.719424587888702	0.429316501430579	0.517195822691074	0.318515473446458	0.0861684534419891	0.0787376058255322	0.0589219430784872	0.954645800520849	0.376911807948703	0.452521062699322	7591	11979	5491	4153	3104	2212	1697	1108	31	28	14	16	14	12	13958	15296	16345	17237	17752	18341	90	93	107	105	107	109
N14_UROLITHIASIS	70_80	FinnGen	R18_ABDOMI_PELVIC_PAIN	0.730217742628815	0.866766300901402	-1.09908930080266	0.545765690793915	0.435078421450256	0.428134097374443	0.426266585770316	0.337085914599771	1.00689125339199	0.513515400330039	0.513051012550603	0.396229745192372	0.0867025785003214	0.0101302512083397	0.275023451877796	0.287871313989241	0.396425853665749	0.279910760704023	3175	14687	2224	1816	1256	924	723	543	20	15	9	10	7	7	15520	15928	16488	16820	17021	17201	98	103	109	108	111	111
N14_UROLITHIASIS	70_80	FinnGen	R18_SYMPTOMS_SIGNS_ABNORMAL_CLINI_LABOR_FINDI_NOT_ELSEW_CLASSIFIED	1.00091534554702	0.605720110089162	0.251331564055458	0.0719919621881043	0.541001425664429	0.53374422249621	0.340049453276577	0.331508705756509	0.398348982792524	0.462596318133784	0.370796358634268	0.314909512760643	0.00324586170138155	0.0676754153641945	0.528084259200868	0.876327918925311	0.144558027652926	0.090091928738073	9405	4791	6131	5288	4097	3217	2623	2005	43	32	26	25	24	20	7965	8808	9999	10879	11473	12091	57	68	74	75	76	80
N14_UROLITHIASIS	70_80	FinnGen	R18_SYMPTOMS_SIGNS_INVOLVI_CIRCULATO_RESPI_SYSTEMS	0.139681754514528	0.00917299764850556	-1.74861202518611	0.305921565187435	-0.231623702898454	-0.376761338401749	0.427777585496496	0.374070228270421	1.00735700593549	0.425885567218383	0.513962542609621	0.425869164190498	0.744024209598559	0.980436134218511	0.0825918764023088	0.472560805147005	0.652232731482754	0.376324930479059	5579	12878	3816	3244	2318	1670	1337	1014	17	16	11	12	9	6	14529	15101	16027	16675	17008	17331	95	96	101	100	103	106
N14_UROLITHIASIS	70_80	FinnGen	R18_SYMPTOMS_SIGNS_INVOLVI_DIGES_SYSTEM_ABDOMEN	0.430731518010174	0.707416072744347	-1.30935434924094	0.329103839295041	0.22230993603585	0.407525674774434	0.425535246356611	0.32264766076327	1.00662496671698	0.51308415322187	0.512676150230717	0.372225733234887	0.31143710957501	0.028340947043781	0.193348489487103	0.521248067720033	0.66455972855566	0.273589030905506	4280	14832	3098	2405	1580	1136	911	670	21	16	9	10	7	8	15892	16585	17410	17854	18079	18320	101	106	113	112	115	114
N14_UROLITHIASIS	70_80	FinnGen	RHEUMA_ENDPOINTS	0.322801115821948	-1.25904155227255	-0.0969282479260742	-0.856741666128007	-0.282402916067558	0.349662116150105	0.425743825147438	0.71664408916706	0.461891742214713	0.716443664648666	0.512829421535117	0.301593186600847	0.448328241890491	0.0789420990706514	0.833784298253227	0.231764628527869	0.581855717434843	0.246299964371353	4603	13073	3056	2696	2022	1585	1275	940	12	9	14	10	14	13	14501	14861	15535	15972	16282	16617	107	110	105	109	105	106
N14_UROLITHIASIS	70_80	FinnGen	ST19_INJURY_POISO_CERTA_OTHER_CONSE_EXTER_CAUSES	-0.75927430606132	0.190699281636613	-0.0698413402026043	-0.205130072998338	-0.86710236409105	0.243514603466813	0.593777928162388	0.318992849840823	0.401641025424233	0.467455111147574	0.592753433551432	0.291747657920412	0.200996508469506	0.549962186066269	0.861951946394776	0.660789764332645	0.14351165841796	0.403900476008184	6652	8519	4492	3691	2722	2082	1698	1284	25	24	16	11	9	15	10573	11374	12343	12983	13367	13781	81	82	90	95	97	91
N14_UROLITHIASIS	70_80	FinnGen	T2D	0.292324062049231	-0.0778783376889354	-0.145576542157777	0.397675433886528	-0.564800372282726	0.0360980347940165	0.51579620001696	0.463572441434786	0.514658368903871	0.426531970154587	0.58958575520495	0.354504512443561	0.570888569564985	0.86658638886985	0.777283747217814	0.351157672366503	0.338082242996111	0.91889420952207	3769	15337	2162	2097	1760	1461	1279	1020	17	14	14	13	9	9	16830	16895	17232	17531	17713	17972	97	100	100	101	105	105
N14_UROLITHIASIS	70_80	FinnGen	T2D_INCLAVO	0.215989726617037	-0.133143583238992	-0.201889819323171	0.338059049921269	-0.62196242638033	0.0362150110984966	0.515748974526742	0.463570465234789	0.514628145743822	0.426452076281679	0.589539576715174	0.354610375958233	0.675370728280951	0.77394903603153	0.694834844173394	0.427938296811604	0.291426742134093	0.918656503081159	4037	15105	2363	2203	1851	1540	1361	1059	17	14	14	13	9	9	16666	16826	17178	17489	17668	17970	96	99	99	100	104	104
N14_UROLITHIASIS	70_80	FinnGen	T2D_WIDE	-0.0845727919068528	-0.191777196125693	-0.204838048201403	0.329216080367017	-0.457317481160514	0.607895261174511	0.589893192729542	0.513631785465699	0.589119722933994	0.513647898251752	0.716370909522874	0.395625211641135	0.885998235952087	0.708869467461893	0.728064068066008	0.52156344159841	0.523225783635693	0.124405190958385	3412	15375	2424	1875	1366	1030	807	502	10	10	9	9	6	7	16252	16801	17310	17646	17869	18174	101	101	102	102	105	104
N14_UROLITHIASIS	70_80	FinnGen	VWXY20_ACCIDENTS	-1.12049193505516	0.302775671495139	-0.0186722840769484	-0.411603689584048	-0.482917106868369	0.472199097318684	0.717668928687206	0.312025886065911	0.425035202699505	0.589368378858248	0.589085324127658	0.336982892220864	0.118454483178614	0.331869901810199	0.964959287343984	0.484938942878629	0.41234468998233	0.161137713117383	6604	12836	4807	3857	2587	1786	1379	946	22	21	12	9	7	10	14515	15465	16735	17536	17943	18376	96	97	106	109	111	108
N14_UROLITHIASIS	70_80	FinnGen	VWXY20_EXTER_CAUSES_MORBIDI_MORTA	-1.10541365158871	0.290107309131703	-0.224198556735151	-0.148070536565859	-0.908135156527473	0.430167661107862	0.719462291910603	0.316445110918492	0.465608971370346	0.516601235226836	0.718622841586477	0.327662799551493	0.124429478083457	0.35926330073667	0.630149219926564	0.774399903568134	0.2063319933666	0.189238070344674	6600	10427	4726	3839	2618	1814	1368	991	20	19	11	9	7	11	12198	13085	14306	15110	15556	15933	83	84	92	94	96	92
N14_UROLITHIASIS	70_80	FinnGen	Z21_FACTO_INFLUENCI_HEALTH_STATUS_CONTACT_W_HEALTH_SERVI	0.795055212662716	-0.221272942534167	0.235372257462351	0.163204746002394	-0.109927581670775	0.0912223593509382	0.313893311057851	0.376816990135888	0.348808562433567	0.39468864474963	0.415490946927863	0.317105115608125	0.0113128519749649	0.557058689166939	0.499809690815431	0.679238482477787	0.791338616010454	0.773597592111107	9492	5612	6600	5689	4205	3165	2515	1727	42	31	30	25	20	14	8402	9313	10797	11837	12487	13275	60	71	72	77	82	88
N14_UROLITHIASIS	70_80	FinnGen	Z21_OTHER_SPECIAL_EXAM_INVES_PERSONS_WO_COMPLA_REPOR_DIAGNOSIS	0.466003179936157	-0.825742262133873	0.179234492903199	-0.250576395830071	-0.266743485269192	0.722614706375545	0.402388954084839	0.592604640900681	0.429210596764986	0.592490613075683	0.591952811022707	0.342291800720705	0.246826746525154	0.163495318459075	0.676246160091547	0.672353302962731	0.652266238715586	0.0347630933516385	4699	9795	3266	2857	1979	1466	1088	712	16	12	14	14	12	10	11132	11541	12419	12932	13310	13686	80	84	82	82	84	86
N14_UROLITHIASIS	70_80	FinnGen	Z21_PERSONS_ENCOUNTERI_HEALTH_SERVI_EXAM_INVES	0.305257971501748	-0.0783906764840532	-0.0367712351929398	0.308968476905633	-0.0628532072594475	0.11745071313859	0.358539866123695	0.341490570244961	0.376137471250226	0.357169985955233	0.398392045647427	0.314005987077521	0.394551637639492	0.818438013342988	0.922122794552335	0.387013527335724	0.874640226305552	0.708374761249028	7384	10016	4968	4334	3198	2467	1988	1396	33	27	25	24	18	12	12306	12940	14076	14807	15286	15878	93	99	101	102	108	114
NAFLD	40_50	FinnGen	ASTHMA_EXCL	0.537600613095307	-0.295856796089891	0.898152992508458	-0.490032562221908	0.381153423253337	0.606575909704445	0.593628115006532	0.718939061186672	0.465826895804233	1.0087443355059	0.59115240160286	0.347348803862379	0.36513780443555	0.680692305286941	0.0538447834529222	0.627119824746091	0.519080533520912	0.0807584891213655	7720	44966	5335	4559	3391	2613	2239	1737	10	9	10	8	8	9	47188	47964	49132	49910	50284	50786	153	154	153	155	155	154
NAFLD	40_50	FinnGen	COPD_EXCL	0.542732357400411	-0.292412310427797	0.899592563945029	-0.484660553506455	0.383871543634351	0.492210536138997	0.593278337422583	0.718693000565559	0.465381396444325	1.00854384367188	0.590777656250805	0.366481232057628	0.360295453893374	0.684105832433202	0.053233464877861	0.630832968942338	0.51583867204182	0.179248789307329	7428	44537	5130	4382	3264	2514	2150	1671	10	9	10	7	7	8	46671	47419	48537	49287	49651	50130	154	155	154	157	157	156
NAFLD	40_50	FinnGen	ILD_DIFF_DG	0.541613682469888	-0.293546726304521	0.899162080584116	-0.484857592814935	0.383674625306739	0.492223093549643	0.593266861890397	0.718684158212694	0.465376559524961	1.00854378991688	0.590776941354179	0.366482985934744	0.361277083095409	0.682943145842445	0.0533450350939302	0.630694073409457	0.516053525903311	0.179239776564932	7432	44528	5135	4386	3265	2514	2150	1670	10	9	10	7	7	8	46661	47410	48531	49282	49646	50126	154	155	154	157	157	156
NAFLD	40_50	FinnGen	M13_MUSCULOSKELETAL	0.173044456959454	-0.298132430639642	0.261842399481682	0.182255284115153	-0.014182909246996	0.0714377715443181	0.595985383492936	0.594902670564726	0.520074353226339	0.594761974574534	0.593821042911358	0.426152707408644	0.771548361539169	0.616269159445283	0.614633103908168	0.759274233103488	0.980945019314584	0.866871057994987	11807	36555	8439	7256	5289	4108	3470	2469	12	11	9	10	8	6	39820	41003	42970	44151	44789	45790	91	92	94	93	95	97
NAFLD	40_50	FinnGen	NEURODIS	0.905482198147247	0.753211977778845	1.44842154336969	0.910432027431472	-0.324891638628136	0.895977191208353	0.535856280284621	0.485190326231908	0.422153488211485	0.607196024833393	1.0169435444399	0.437909632489805	0.0910689896904245	0.120565303786398	0.000601292730017046	0.13376890819389	0.749363662192811	0.0407532066700689	8764	24268	6667	5500	3666	2549	2000	1377	19	17	13	9	7	6	26289	27456	29290	30407	30956	31579	57	59	63	67	69	70
NAFLD	40_50	FinnGen	PULMONARYDG	0.561051994958026	-0.27018714900637	0.916892649471802	-0.469133646004281	0.399913635840108	0.637783034429622	0.593610850426643	0.718966977888642	0.465848274137471	1.00878020119785	0.591172080338075	0.347618050904253	0.344581700131192	0.707066250958973	0.0490425425652516	0.641895357390935	0.498738573627471	0.0665466568045747	7511	44817	5181	4431	3301	2550	2187	1708	10	9	10	8	8	9	46986	47736	48866	49617	49980	50459	151	152	151	153	153	152
NAFLD	40_50	FinnGen	R18_SYMPTOMS_SIGNS_ABNORMAL_CLINI_LABOR_FINDI_NOT_ELSEW_CLASSIFIED	1.68344607293602	0.803473062585035	0.378294755274983	0.57516400599296	-0.773357396802841	0.409691558268735	0.379361189430211	0.445814507306572	0.604694149023585	0.604823730091306	1.01529009219616	0.404257019964923	9.09754173711985e-06	0.0715047172696618	0.531579404957244	0.341623983650982	0.446232646626637	0.310848477896616	11449	30891	7913	6794	5100	4007	3476	2648	19	12	8	9	8	7	34327	35446	37140	38233	38764	39592	81	88	92	91	92	93
NAFLD	40_50	FinnGen	Z21_FACTO_INFLUENCI_HEALTH_STATUS_CONTACT_W_HEALTH_SERVI	1.24092509649274	-0.377540079347445	-0.202239256509191	0.579271602838955	-0.0606440120877139	-0.129953596255591	0.44977383631951	0.730713933012642	0.731820015757215	0.536983903584348	0.609304441829122	0.392723723187056	0.00579788970511903	0.605384523993738	0.782278421595669	0.280699009607536	0.92071754648428	0.7407174902495	12776	22518	6977	6498	5407	5076	5066	4785	15	11	12	11	8	8	28220	28699	29790	30121	30131	30412	82	86	85	86	89	89
NAFLD	40_50	FinnGen	Z21_PERSONS_ENCOUNTERI_HEALTH_SERVI_EXAM_INVES	1.61185573808592	-0.629821792189165	0.328353903415004	0.745089195958665	-1.04501872544671	0.0303957894889632	0.322794466574423	0.720943480552772	0.519273955464228	0.46938779565447	1.00932116229116	0.423890989265311	5.93123263295711e-07	0.382331919125011	0.527169498926062	0.112430272636195	0.300497133935266	0.942835388855252	11324	39656	7711	6770	5056	4012	3429	2625	21	11	13	9	6	6	43127	44068	45782	46826	47409	48213	121	131	129	133	136	136
NAFLD	50_60	FinnGen	ASTHMA_EXCL	0.514678303009835	-0.195503931203249	0.671294313247119	-0.452985297325121	-0.59971980623429	0.286981005956091	0.389606687219154	0.455747852526141	0.364518083351793	0.712882884251047	0.712473098960739	0.385154039181849	0.186494629689797	0.667942222812542	0.0655345601315171	0.525149721088473	0.399931381555032	0.45620698236808	11452	67099	8407	6714	4469	3256	2623	1979	19	16	12	6	7	7	69908	71601	73846	75059	75692	76336	217	220	224	230	229	229
NAFLD	50_60	FinnGen	AUTOIMMUNE	0.744524191768992	0.532445066352221	-0.580572026150129	0.376120988440331	0.00162411002379042	0.501211612783074	0.417630870702156	0.363320722869669	0.711952806061118	0.506766131119914	0.582772163179464	0.38425273781892	0.0746298326563111	0.142785642688524	0.414806648136702	0.457967165645317	0.997776402653563	0.192104027253789	6875	75887	4834	4390	3272	2512	1916	1335	20	16	11	10	8	7	77644	78088	79206	79966	80562	81143	264	268	273	274	276	277
NAFLD	50_60	FinnGen	CD2_NEOPLASM	0.745232340002068	0.000198946666649364	-1.6100006175754	-0.689716999692277	0.238217263870842	0.0133461350575567	0.332772827408352	0.39030123082813	1.00475275170012	0.713994337768838	0.419302489443675	0.387871302855236	0.0251258246070934	0.999593297549868	0.109070526237993	0.33404525372232	0.569948414043331	0.972551271150319	12491	63024	9104	7497	5018	3761	3075	2149	19	13	9	11	11	7	66187	67794	70273	71530	72216	73142	205	211	215	213	213	217
NAFLD	50_60	FinnGen	DIABETES_FG	1.46650538661213	0.977664086746585	0.149561920225373	0.160734431309822	0.589212017322515	1.82981194813289	0.299890316324073	0.311203606525616	0.582431225532996	0.71129846816763	0.582292576678347	0.309006826863816	1.00764703278631e-06	0.00168051691412411	0.797341677709246	0.821222220455162	0.311593950870391	3.18842399691813e-09	6316	82752	5061	4458	2816	1808	1232	720	29	17	9	10	11	11	83727	84330	85972	86980	87556	88068	251	263	271	270	269	269
NAFLD	50_60	FinnGen	E4_DIABETES	1.46895011569184	0.981861493410067	0.158142696438922	0.171016664128594	0.596541595280835	1.8481373937339	0.299888633386699	0.311201089315735	0.58242703889231	0.71128707161059	0.582283750576897	0.308996980520421	9.66601430474405e-07	0.00160459120124904	0.785988337718753	0.809994838213114	0.305605743787475	2.21655331976021e-09	6284	82665	5043	4439	2794	1788	1220	709	29	17	9	10	11	11	83626	84230	85875	86881	87449	87960	251	263	271	270	269	269
NAFLD	50_60	FinnGen	E4_DM2	1.43581065121511	0.937055984542802	0.0949881970930092	0.0865231553616372	0.790473794648669	1.903866592016	0.29987408250197	0.311187078755302	0.582415736268041	0.71127784968105	0.505672462580898	0.285416523947488	1.68413750350491e-06	0.00260191362294689	0.870444849685586	0.903180439006947	0.118002490655917	2.54959736922916e-11	6586	82762	5225	4627	2961	1926	1337	791	29	17	10	12	14	13	83840	84438	86104	87139	87728	88274	254	266	273	271	269	270
NAFLD	50_60	FinnGen	E4_DM2_STRICT	1.50720424272426	1.02003671531394	0.202193635275306	0.228008867744717	0.678686326908158	1.88327686136798	0.29982234916491	0.311129417996832	0.582376303463741	0.711223936769987	0.582194487842874	0.323296534354854	4.98235797403959e-07	0.00104361649649016	0.728450638501061	0.748523689417979	0.24372032944976	5.7033796141838e-09	5978	82740	4829	4263	2669	1678	1121	636	29	17	9	10	11	10	83609	84175	85769	86760	87317	87802	251	263	271	270	269	270
NAFLD	50_60	FinnGen	E4_ENDONUTRMET	1.49570442044712	0.837128957077495	0.53900196159145	0.54651101734524	-0.402021429307567	1.51473284102002	0.257509117857655	0.285172329966407	0.390657795849038	0.457932340584809	0.713633261890747	0.264602068148384	6.30895640869887e-09	0.00332989600041858	0.167670043966083	0.23270030719941	0.573200268016689	1.03696554291551e-08	13115	65487	10179	8566	5651	3914	2812	1795	43	28	17	13	14	16	68214	69827	72742	74479	75581	76598	166	181	192	196	195	193
NAFLD	50_60	FinnGen	E4_THYROID_CTRL_EXCLUSION	1.09195391375796	0.489546976910533	-0.613048285043563	0.046112145707553	0.247145449328759	0.455785111766564	0.345816285775243	0.364355554173042	0.712507155583155	0.583948620738027	0.506975142796979	0.38488604786144	0.00159066709037838	0.179078786861734	0.389563072829068	0.937059586396335	0.625910936342322	0.236330762020113	7719	73040	5451	4898	3601	2778	2132	1493	23	16	10	9	9	7	75041	75594	76891	77714	78360	78999	244	251	257	258	258	260
NAFLD	50_60	FinnGen	F5_PSYCH	0.34721580201414	0.387135665039299	0.376751516089756	-0.762901506632484	0.487960093822049	0.540482687369875	0.507290949994998	0.416019931213871	0.506401580092126	1.00323751256112	0.505806984673081	0.413453173476564	0.493690415912522	0.352076041815613	0.456889926547021	0.44699187571477	0.334687076273687	0.191131082377109	6525	75511	4789	3956	2549	1845	1497	1124	15	12	8	7	7	6	76956	77789	79196	79900	80248	80621	276	279	283	284	284	285
NAFLD	50_60	FinnGen	FG_CVD	1.15468738555992	-0.0607921395593867	-0.970395532663899	-0.279862656088501	0.45575660142493	0.39767073601438	0.270363172772717	0.390461584578442	0.713789584571707	0.585568158026978	0.389553243457002	0.344830036397763	1.94707297874901e-05	0.8762750068545	0.173988826936318	0.63269751647651	0.24202234679622	0.248813145224248	15444	56735	11752	9526	6650	4847	3772	2577	28	14	9	11	14	9	60249	62475	65351	67154	68229	69424	150	164	169	167	164	169
NAFLD	50_60	FinnGen	FG_HYPERTENSION	1.09553287743247	0.135843553704829	0.0558640342529614	0.766716831907859	0.676066741576187	0.577040261107732	0.319080127051762	0.420070411865177	0.509595867367992	0.419951864744926	0.419277875021756	0.388551072293781	0.000596040194086115	0.746405340057254	0.912707425329898	0.0678916188000343	0.106862946255568	0.13751524774235	10265	54005	7973	6272	4439	3215	2485	1631	24	17	14	13	13	7	56122	57823	59656	60880	61610	62464	151	158	161	162	162	168
NAFLD	50_60	FinnGen	G6_NERPLEX	0.817046405874131	0.554447716560257	-0.346946132958833	-0.102723155267118	0.205837252381698	0.823673756666092	0.416027689941532	0.385374565734007	0.71098845035237	0.710986948503916	0.581772999037037	0.383048871508641	0.049539006254573	0.150228677939882	0.625566010992468	0.885121713916172	0.723481088590699	0.0315307147681356	5552	84117	4013	3484	2358	1779	1371	967	18	14	8	11	10	7	85322	85851	86977	87556	87964	88368	316	320	326	323	324	327
NAFLD	50_60	FinnGen	G6_NEURO	1.01768831875367	0.5360764997663	0.185221742706875	-0.423828919884793	0.183293499243868	0.538564841579719	0.305661018770662	0.316517128303196	0.457337307132247	0.71366755311427	0.508714956338193	0.36265104506913	0.000870123300960004	0.0903274465258794	0.685477296668309	0.552596094402132	0.718617654111818	0.137523343619153	13832	64596	10487	8748	5527	3811	2868	2051	30	22	12	12	12	8	67723	69462	72683	74399	75342	76159	188	196	206	206	206	210
NAFLD	50_60	FinnGen	I9_CVD	1.02294541705544	-0.0235735297586793	-1.77470888241067	-0.114066559237822	0.445799085143729	0.414426730432674	0.280484884749493	0.368606114885617	1.00537505240071	0.510734490675416	0.367579057607604	0.315680047571607	0.000265257216336518	0.949007514856541	0.0775266761810616	0.823272241690456	0.225207123491551	0.189248253100344	17095	50115	12614	10463	7460	5508	4373	3102	29	16	11	14	15	11	54432	56583	59586	61538	62673	63944	135	148	153	150	149	153
NAFLD	50_60	FinnGen	I9_HYPERTENSION	1.05599965743393	0.0862964260739464	0.00878923229396022	0.716059082721034	0.627311874461103	0.508174386402848	0.31443732925073	0.41689036840867	0.506990195288272	0.416767498668325	0.416150722874331	0.384913453258153	0.000784010967180449	0.836009634049148	0.986168486967819	0.0857736321706712	0.131704296274697	0.186758153617907	10265	74231	7973	6272	4439	3215	2485	1631	24	17	14	13	13	7	76283	77984	79817	81041	81771	82625	216	223	226	227	227	233
NAFLD	50_60	FinnGen	I9_HYPTENS	1.05650403063639	0.0866120403118614	0.00921739191709581	0.716556728902191	0.627874496501122	0.50803314148012	0.31443875437355	0.416890608544268	0.506990928423467	0.416769013058834	0.416152822863628	0.384913640152029	0.000779516103454584	0.835418525149826	0.985494790611931	0.0855572426767999	0.131360271514662	0.186880875960035	10261	74225	7969	6270	4437	3213	2483	1631	24	17	14	13	13	7	76277	77976	79809	81033	81763	82615	216	223	226	227	227	233
NAFLD	50_60	FinnGen	I9_HYPTENSESS	1.24829463389409	0.788513649202542	0.74390700672159	0.0475069712574419	0.47704790755013	1.49872398048486	0.301135848254307	0.32653586142076	0.41617464161084	0.711765662981391	0.582620532583904	0.384453923515113	3.39387780280255e-05	0.0157445334161219	0.0738587162831296	0.946784516868418	0.412902278765403	9.6862817840977e-05	8596	76352	7186	5194	3222	2070	1442	776	29	20	12	7	9	7	77505	79497	81469	82621	83249	83915	228	237	245	250	248	250
NAFLD	50_60	FinnGen	J10_RESPIRATORY	0.397605093026348	-0.697859253151038	0.946207012069641	-0.736660927957273	-0.177402210270993	0.43466892056655	0.512652629536669	0.714850152861728	0.392683734803227	1.00572570917822	0.714498288536099	0.416703777095469	0.437994747268754	0.328949745397694	0.0159704329452609	0.463883556335777	0.803910652627163	0.29689618995292	8477	52613	6262	5119	3438	2515	1967	1476	13	12	11	6	8	6	54650	55793	57474	58397	58945	59436	165	166	167	172	170	172
NAFLD	50_60	FinnGen	K11_OESSTODUO	1.58665589222231	0.211232267429625	0.61124107439998	-0.435461587863731	0.166852203596567	0.864131799496929	0.311586937922041	0.505408267094981	0.505468403412918	1.00275051288524	0.710659370255634	0.412873787139759	3.53975092046152e-07	0.675988184897583	0.226564224561704	0.664094469780268	0.81437556327519	0.0363519733829197	5064	85227	3892	3164	2027	1384	1052	776	19	10	8	7	6	6	86084	86812	87949	88592	88924	89200	296	305	307	308	309	309
NAFLD	50_60	FinnGen	KRA_PSY_ANYMENTAL	0.371405008914862	0.564438824108127	0.39607546677397	-0.0536298701924202	0.496093872055525	0.531978394443622	0.507210235822444	0.386320371333475	0.506434009511689	0.711686661082318	0.505809891823113	0.413395896839598	0.464015613812913	0.143997852261485	0.434163432747231	0.93993145517928	0.326695736983425	0.198146672887976	6437	75816	4697	3866	2487	1817	1479	1125	17	14	9	8	7	6	77261	78092	79471	80141	80479	80833	278	281	286	287	288	289
NAFLD	50_60	FinnGen	M13_ARTHROPATHIES	-0.263551748137214	0.271247725306753	-0.5868984842652	-0.720909001713701	-0.144005864091834	0.475368389014298	0.508217128647303	0.327487696415163	0.583502821200921	0.712225651438717	0.50677602689197	0.323969004686353	0.604052959644962	0.407518488682086	0.314502431333716	0.311446330919132	0.776287180657509	0.14228718831532	11828	64699	8822	7377	5067	3679	2962	2093	21	19	11	12	13	10	67456	68901	71211	72599	73316	74185	228	230	238	237	236	239
NAFLD	50_60	FinnGen	M13_MUSCULOSKELETAL	-0.228283146734969	0.158984133676956	-1.76163234966354	-0.161831528764942	0.262236695639473	0.273858950100203	0.516592958220587	0.35512016712775	1.00734363602835	0.514681102186994	0.395984485277927	0.317227930301987	0.658560564152003	0.654376154993909	0.080327347903322	0.753193957862842	0.507817535853684	0.387979340241556	17669	43943	12401	10762	7947	6156	5054	3780	18	15	9	13	13	11	49064	50703	53518	55309	56411	57685	129	132	138	134	134	136
NAFLD	50_60	FinnGen	M13_SOFTTISSUE	0.666715068413627	0.290697841696635	-0.182522210077108	-1.29470014734935	0.00260920697799763	0.630105091652011	0.346044383980803	0.344244890420316	0.507220326231996	1.00356297897499	0.506525221956841	0.323733752022071	0.0540201435798019	0.398417596381252	0.718960820060358	0.197014712482618	0.995889964276999	0.0516105223754367	11710	71475	8694	7339	4959	3608	2796	1926	20	13	7	9	11	10	74217	75572	77952	79303	80115	80985	254	261	267	265	263	264
NAFLD	50_60	FinnGen	N14_GENITOURINARY	0.35608726441317	-0.0299592539634488	0.211630220442195	0.41492408819533	-0.718782385587155	0.370105060849789	0.39696319805802	0.424562303015574	0.462717985743499	0.463747550961867	0.717404044880456	0.334075044934748	0.369703760093167	0.943743938683129	0.647409945532453	0.370936923698303	0.316381609539485	0.267926573399161	15229	51529	11530	9034	4860	3764	3215	2411	20	16	13	11	8	10	55035	57531	61705	62801	63350	64154	173	177	180	182	185	183
NAFLD	50_60	FinnGen	NEURODIS	1.45902915606153	0.908352289291394	0.542607390341621	-0.0661513573263422	0.525335670245367	0.868921586470224	0.325727468115927	0.344444495782132	0.477089350421788	0.726542682986131	0.526160131830802	0.379328817451293	7.48902580177498e-06	0.00836055040617268	0.255400919105792	0.92745324886868	0.318069409398244	0.0219818288715285	14719	29358	11136	9279	5946	4125	3136	2233	30	21	11	11	11	8	32836	34693	38026	39847	40836	41739	75	84	94	94	94	97
NAFLD	50_60	FinnGen	R18_SYMPTOMS_SIGNS_ABNORMAL_CLINI_LABOR_FINDI_NOT_ELSEW_CLASSIFIED	1.48791972606008	-0.602346452587859	0.011392024405041	-0.414915552142597	0.0940570455509237	0.498027961886828	0.295476647087224	0.592855282402592	0.517832905607584	0.719929152986482	0.516993761951839	0.335578705933339	4.76206904220085e-07	0.309624980318852	0.982448416929248	0.564393290939488	0.855637098447688	0.13778586770253	17469	42510	12541	10669	7470	5562	4437	3399	26	13	12	10	13	10	47309	49181	52380	54288	55413	56451	103	116	117	119	116	119
NAFLD	50_60	FinnGen	R18_SYMPTOMS_SIGNS_INVOLVI_CIRCULATO_RESPI_SYSTEMS	0.797347637470782	0.192601058378082	-0.0681412212495176	-15.0382947591109	-0.487016661095945	0.93555711063364	0.327416758444794	0.36245049918058	0.506257786381615	1061.65203912408	0.711190048171422	0.309041933545942	0.0148807532713958	0.595151440660338	0.892929823384485	0.988698347929218	0.493475711755583	0.00246763558755776	10546	74730	8067	6668	4264	2902	2146	1521	19	14	10	7	12	11	76930	78329	80733	82095	82851	83476	260	265	269	272	267	268
NAFLD	50_60	FinnGen	ST19_INJURY_POISO_CERTA_OTHER_CONSE_EXTER_CAUSES	-0.162806300039572	0.0910571981053933	-1.18149360451086	-1.60128114453635	0.338983476541123	0.165734706955843	0.459032427779205	0.330829373373394	0.713651836806199	1.00477112152883	0.365815210062687	0.326489988329708	0.722834757122271	0.783132504709169	0.0978109081292189	0.111008282782548	0.354107132580159	0.611715867859276	14697	47492	10484	8849	6311	4670	3715	2814	18	16	9	14	14	10	51504	53139	55677	57318	58273	59174	183	185	192	187	187	191
NAFLD	50_60	FinnGen	T2D	1.50757225101799	1.02268378624198	0.204540037871662	0.230519190415249	0.68252554611107	1.88823344132343	0.299894758737284	0.311204490955384	0.582416307924883	0.711257836518851	0.582241733230779	0.323358847426506	4.98201106061089e-07	0.00101544723282146	0.725444195714897	0.745861767481178	0.241101749413669	5.23776895088708e-09	5987	82513	4839	4265	2667	1678	1121	636	29	17	9	10	11	10	83383	83957	85555	86544	87101	87586	249	261	269	268	267	268
NAFLD	50_60	FinnGen	T2D_INCLAVO	1.53121935671378	1.00954801978089	0.190866422356472	0.219403994022693	0.665814620808236	1.89069243099214	0.289059812793363	0.311258458439848	0.582448095429046	0.71128619012945	0.582264283089696	0.323394371718054	1.17565786882026e-07	0.00118095833695373	0.743140864310983	0.75773163116949	0.25283432361592	5.02329266465105e-09	6531	82138	5358	4389	2709	1709	1152	645	30	17	9	10	11	10	83033	84002	85682	86682	87239	87746	248	261	269	268	267	268
NAFLD	50_60	FinnGen	T2D_WIDE	1.46573593252277	0.642420621064155	0.830061900411096	0.808137344327047	2.19737132066651	2.07339337361478	0.385858584763129	0.505459275466387	0.582159782705844	0.711072324708245	0.361045318768679	0.383438540827905	0.000145495162103865	0.203741400875497	0.153916914448376	0.255745220094944	1.15667382609829e-09	6.3957573952984e-08	3530	81644	2930	2091	1290	829	602	336	17	12	11	12	13	7	81949	82788	83589	84050	84277	84543	278	283	284	283	282	288
NAFLD	50_60	FinnGen	VWXY20_ACCIDENTS	-0.0731221342742048	-0.429752914346016	0.137235988502951	-1.46235970866118	-0.142177433027093	0.358630957535261	0.417865989834515	0.416638988666728	0.386979010366192	1.00361622323834	0.506736917585889	0.361059693700053	0.861087933628779	0.302317885728804	0.722863657735213	0.145091388267527	0.779036813450135	0.32057678003502	14978	67275	11077	9010	5945	4099	3118	2284	18	14	11	9	8	8	70908	72975	76040	77886	78867	79701	250	254	257	259	260	260
NAFLD	50_60	FinnGen	VWXY20_EXTER_CAUSES_MORBIDI_MORTA	-0.197931137307613	0.194213870209766	-0.189413253082639	-0.752443628226743	0.100409258813985	0.321605636647634	0.457535503213347	0.31490814082329	0.456273987546865	0.713061369827968	0.455945927704884	0.361883678907074	0.665303358876163	0.537411630661642	0.678046365724629	0.291320224374399	0.825698375153268	0.374164908650815	14393	55755	10649	8849	5945	4084	3052	2208	21	19	10	10	8	8	59273	61073	63977	65838	66870	67714	205	207	216	216	218	218
NAFLD	50_60	FinnGen	VWXY20_OTHER_EXTER_CAUSES_ACCIDENTAL_INJURY	-0.031563971860721	-0.386851291328519	0.0266727244116451	-1.41197445622433	-0.0830824700113954	0.429802159521911	0.417798864923025	0.416622535582123	0.416639894219387	1.00362820377019	0.506774242427415	0.36111656389214	0.939778511599906	0.353126779523407	0.948955375095538	0.159465927502229	0.869775425029277	0.233966460031834	14412	67014	10694	8643	5680	3907	2948	2140	18	14	10	9	8	8	70465	72516	75479	77252	78211	79019	249	253	257	258	259	259
NAFLD	50_60	FinnGen	Z21_FACTO_INFLUENCI_HEALTH_STATUS_CONTACT_W_HEALTH_SERVI	0.887391956284216	1.2914805216055	0.115989039821223	0.369788427010597	0.465952610681971	0.872058869133568	0.4394813966158	0.307879239187466	0.597293945487183	0.598216843397657	0.523770368982674	0.329663035303748	0.0434685355829763	2.73156730114929e-05	0.846026419815182	0.536475710644446	0.373674050080524	0.00816176111781418	15186	38921	10663	9045	6040	4513	3748	3165	29	24	12	10	9	11	43323	44941	47946	49473	50238	50821	92	97	109	111	112	110
NAFLD	50_60	FinnGen	Z21_OTHER_SPECIAL_EXAM_INVES_PERSONS_WO_COMPLA_REPOR_DIAGNOSIS	0.70731838872414	0.429884201182709	0.65075052569046	0.339653201874027	0.455550476606325	0.7665932198214	0.394467809842862	0.369251640963538	0.392700270678654	0.51165373573407	0.459329725036955	0.345957779658845	0.0729576818187672	0.244341389371747	0.0974957037451205	0.506796492122523	0.321308635532572	0.0267012473437094	10411	54476	7449	6408	4284	3169	2488	1717	27	22	17	13	12	9	57240	58281	60405	61520	62201	62972	171	176	181	185	186	189
NAFLD	50_60	FinnGen	Z21_PERSONS_ENCOUNTERI_HEALTH_SERVI_EXAM_INVES	0.415337297186225	0.652383014357611	0.13357128123312	-0.0265133975299309	0.0519605368951965	0.544527506458682	0.394132162899946	0.287029319011031	0.421430757168659	0.511218757637487	0.459005734155337	0.302707599012118	0.291973536227522	0.0230334510403143	0.751283697526242	0.958637764180895	0.909870116853964	0.0720413965418536	15930	58447	11176	9717	6859	5089	4093	3028	31	25	15	15	13	12	62993	64452	67310	69080	70076	71141	177	183	193	193	195	196
NAFLD	60_70	FinnGen	ASTHMA_EXCL	0.61671642145239	0.125191460209289	0.488817064015357	-0.0341569276232148	-0.532476786289106	0.890508449410625	0.369832076567639	0.391694847528567	0.391698685111772	0.58622753651305	0.713870346841491	0.303170903992104	0.0954035104995024	0.749260373296683	0.212052463258138	0.953537029481949	0.455727068195036	0.00331067615762251	17663	65092	13706	10510	7176	4953	3710	2490	22	14	14	7	8	12	68883	72079	75413	77636	78879	80099	144	152	152	159	158	154
NAFLD	60_70	FinnGen	COPD_EXCL	0.523732237410549	0.0149892587866047	0.382372132100231	0.00911259186292725	-0.49144481276249	0.8279251812271	0.393298012207777	0.421032890590452	0.421046836034717	0.586285679096578	0.713874226963745	0.315327976381991	0.182977784875389	0.971600384341606	0.363800923959438	0.987599042793018	0.491188758343092	0.00864963598516882	17077	64993	13281	10108	6880	4756	3559	2397	20	13	13	7	7	11	68627	71800	75028	77152	78349	79511	142	149	149	155	155	151
NAFLD	60_70	FinnGen	DIABETES_FG	1.69141583854295	1.25254620028126	1.03482812588209	0.926093521121849	0.464216218296287	0.950397909457268	0.287393993729674	0.277186482690483	0.348141510373243	0.42024866063219	0.509330922142977	0.366012071973343	3.97199146412272e-09	6.21954271089718e-06	0.00295447442048768	0.0275468645951679	0.362072228040461	0.00941432860890556	11054	79259	8083	7512	5729	4175	3145	1945	35	29	18	12	8	8	82048	82619	84402	85956	86986	88186	147	153	164	170	174	174
NAFLD	60_70	FinnGen	DM_COMORB_EXMORE	0.946438209965919	-0.39298169434526	0.382125146619655	-0.00543442194786076	0.236244001203448	0.547916256295908	0.336062568183174	0.51221322112759	0.423372985949256	0.588217184302987	0.512037940905444	0.371077347529017	0.00485869403607248	0.442949021295488	0.366752410491522	0.992628607593501	0.644526087560668	0.13979485815417	16859	61954	13260	10804	7511	5382	3950	2437	20	12	12	10	12	8	65412	67868	71161	73290	74722	76235	121	129	129	131	129	133
NAFLD	60_70	FinnGen	E4_DIABETES	1.6958419571322	1.25899491486093	1.04031765830775	0.932997373606278	0.46968475692823	0.957122731665125	0.287400289770207	0.277193333766037	0.348149221992786	0.420244985922413	0.509329464434553	0.366015652923975	3.62122385038667e-09	5.5739455755816e-06	0.00280683477044244	0.0264101262782933	0.356443590175784	0.00892333088291709	10988	79198	8033	7460	5690	4144	3121	1931	35	29	18	12	8	8	81971	82544	84314	85860	86883	88073	147	153	164	170	174	174
NAFLD	60_70	FinnGen	E4_DM2	1.67347983536199	1.22965538758585	1.10774717979874	0.884808404829211	0.410144095067551	1.00727166996501	0.287522164129494	0.277223197493946	0.331839954481553	0.420233252030144	0.509262796602972	0.346425847907465	5.87242712885385e-09	9.18097813289731e-06	0.000843239059266462	0.0352462983281574	0.420607199030515	0.00364200850933611	11351	79235	8239	7683	5909	4344	3281	2044	36	30	20	13	9	9	82163	82719	84493	86058	87121	88358	148	154	164	171	175	175
NAFLD	60_70	FinnGen	E4_DM2_STRICT	1.66549895644076	1.29974824773384	1.08611084842883	0.9808234352927	0.516374926280417	1.13873948040016	0.297091076023991	0.277319587315705	0.348245773736159	0.420303709056788	0.509351016561776	0.346545057998433	2.0703026934181e-08	2.77476655803422e-06	0.00181585761794817	0.0196163399372913	0.310683006201285	0.00101628901536505	10653	79523	7818	7275	5530	4002	2996	1834	34	29	19	13	9	9	82177	82720	84465	85993	86999	88161	147	152	162	168	172	172
NAFLD	60_70	FinnGen	E4_ENDONUTRMET	1.00771293201593	0.770246862778612	1.20361760918933	0.987744906743408	0.203082327189847	1.03507333511724	0.362195480079517	0.330494269720388	0.308329039429656	0.378146274686724	0.517262876127841	0.317039182905687	0.00539859378959199	0.0197749537240423	9.4741404366358e-05	0.00899955696305979	0.694607910426091	0.00109536745153013	19934	57474	14489	12373	9394	7012	5510	3671	31	28	23	15	12	12	62797	64913	67892	70274	71776	73615	91	94	99	107	110	110
NAFLD	60_70	FinnGen	F5_PSYCH	0.408189884589987	0.748677426079648	-0.694474428981263	0.628140598050205	0.0127130527264983	0.54536181008713	0.584989531418301	0.417675065133573	1.00415193008832	0.584507571822815	0.712310843279594	0.415423424779249	0.485319183724838	0.073054874182198	0.489186713664397	0.282531812755771	0.985760416121996	0.189255268464723	7079	79937	4951	3994	2718	1976	1676	1329	9	9	7	7	6	6	81862	82819	84095	84837	85137	85484	194	194	196	196	197	197
NAFLD	60_70	FinnGen	FG_CVD	0.775889270760074	-0.015925494645011	0.384297792953385	-0.51493734410695	-0.324889847337978	0.343665985580047	0.319399433254724	0.377608141123564	0.358739960264309	0.592267469409603	0.516595534298111	0.331978067309556	0.0151316377169338	0.966359463648293	0.284060029264582	0.384609913889077	0.529410830644971	0.300572297589454	22479	41300	16050	13319	9962	7819	6342	4667	24	14	10	7	12	11	47618	50349	53706	55849	57326	59001	87	97	101	104	99	100
NAFLD	60_70	FinnGen	FG_HYPERTENSION	0.927789823148421	0.249943538549899	0.256547449108747	-1.33795806850076	-0.0672963977400194	0.148959989773004	0.329981373386516	0.376111579748113	0.427844124169222	1.00818201724359	0.515452290815681	0.376995406074533	0.00492891736409382	0.506340760108773	0.548753975639484	0.18447569935957	0.89612500384336	0.692751266051795	15607	39699	11290	8938	6618	5209	4250	3113	24	15	9	6	10	8	43906	46258	48578	49987	50946	52083	86	95	101	104	100	102
NAFLD	60_70	FinnGen	G6_EPIPAROX	1.06262434186553	0.366204932622874	0.931083214819132	-0.116841731029204	-0.207779873580116	0.71105269468079	0.331621026576284	0.389057293722393	0.365264833458006	0.712971596656392	0.712390395569692	0.38656104031308	0.00135375598035886	0.346570497570883	0.0108012665003044	0.86982567179262	0.770542204482911	0.0658516911278369	11618	76864	8683	7213	4664	3160	2391	1583	20	16	15	10	9	7	79602	81072	83621	85125	85894	86702	177	181	182	187	188	190
NAFLD	60_70	FinnGen	G6_NEURO	0.936628569841858	0.111003301658616	1.01488677616224	0.184948917954086	-0.665924767511792	0.27997771984907	0.32103858996323	0.391893939324007	0.306718989359721	0.510532739623453	0.713961108186576	0.365211922259665	0.00352854992882644	0.776986486908031	0.00093680396104603	0.717152876018801	0.350965306132967	0.443309180850843	16684	63255	12036	9992	6818	4940	4001	2836	23	20	20	10	9	8	67732	69776	72950	74828	75767	76932	148	151	151	161	162	163
NAFLD	60_70	FinnGen	G6_SLEEPAPNO	1.48903331899169	0.383900087961056	1.18484079647253	0.652791188861028	-0.0444239443704407	1.50260145521857	0.348120074817681	0.508350021831766	0.456499365833881	0.712904677763943	1.00370886586055	0.416432013219375	1.89126639297508e-05	0.450135890757626	0.00944553944098246	0.359835763540619	0.964697322584343	0.00030823900713484	6715	86840	5030	4273	2526	1557	1127	704	15	11	12	8	7	6	88310	89067	90814	91783	92213	92636	200	204	203	207	208	209
NAFLD	60_70	FinnGen	G6_SLEEPAPNO_INCLAVO	1.2537720742497	0.529380728408379	1.14324800146666	0.638223746851092	-0.0488781283676996	1.50468443925417	0.367670875365286	0.456512046731139	0.456452297032876	0.712860345691909	1.00370092249442	0.41643040738863	0.000649535581018668	0.24620335033128	0.012257660013047	0.370626830759563	0.96116004848518	0.000302334517436736	7496	86507	5721	4713	2663	1595	1141	707	15	12	12	8	7	6	88067	89075	91125	92193	92647	93081	200	203	203	207	208	209
NAFLD	60_70	FinnGen	H7_EYE_ADNEXA	0.159187997871357	0.725171834218953	-0.0594000510826285	-0.790996269026164	0.287727798079763	-0.00140065114700332	0.366987943457722	0.242590705723046	0.418929207892637	0.713346717097069	0.418642172997166	0.418660488252477	0.664456185874611	0.00279634652380848	0.88724573472334	0.267493830966293	0.491901174564993	0.997330639332173	20626	63464	16455	13499	8495	5671	4071	2486	34	30	13	10	9	6	67444	70400	75404	78228	79828	81413	157	161	178	181	182	185
NAFLD	60_70	FinnGen	I9_CVD	0.715117807697148	0.112859371664055	0.380723002328143	-0.524745897936822	-0.336466276136596	0.307058207379541	0.33608698539497	0.362975222893703	0.362936742723463	0.594894643475394	0.519399239368341	0.336946427249576	0.0333556635395569	0.755854914738733	0.294175126666331	0.377732428088647	0.517115001783244	0.362139001950171	22875	35401	15978	13478	10291	8118	6637	4980	24	15	10	7	12	11	42197	44697	47884	50057	51538	53195	77	86	91	94	89	90
NAFLD	60_70	FinnGen	I9_HYPERTENSION	0.96981012283556	0.284316957742633	0.285871767657865	-1.30986405799615	-0.0451040078135187	0.202664138895667	0.320621760520711	0.368085257118294	0.420796256114391	1.0052278765751	0.509711199371397	0.367396982532614	0.00248814467989255	0.439864837963974	0.496910355368734	0.192557055820851	0.929487756253316	0.581207582998438	15607	64371	11290	8938	6618	5209	4250	3113	24	15	9	6	10	8	68537	70889	73209	74618	75577	76714	127	136	142	145	141	143
NAFLD	60_70	FinnGen	I9_HYPTENS	0.969971227902861	0.284507746697747	0.285860020871251	-1.30951576316731	-0.0451643091131596	0.203152793812761	0.320628490667989	0.368088627164528	0.420796998617498	1.00522865183313	0.509711233998394	0.367397397055597	0.00248453600175441	0.439562194534432	0.496928798349118	0.192675707659165	0.929393736773552	0.580296896996707	15601	64369	11286	8936	6617	5208	4250	3111	24	15	9	6	10	8	68533	70883	73202	74611	75569	76708	127	136	142	145	141	143
NAFLD	60_70	FinnGen	ILD_DIFF_DG	0.519121690544147	0.00626127197614459	0.524116719418672	-0.00298082488999064	-0.503893088887185	0.816481825191822	0.393253415795911	0.421038752138459	0.391764854436061	0.586276045924104	0.713873060238474	0.315310909340882	0.186811941648243	0.988135087119254	0.18095024190834	0.995943303623231	0.480276380484277	0.00961293898391749	17057	64712	13228	10113	6910	4778	3587	2421	20	13	14	7	7	11	68378	71493	74696	76828	78019	79185	143	150	149	156	156	152
NAFLD	60_70	FinnGen	J10_RESPIRATORY	0.286689817588302	-0.402530403481508	0.452382833711354	-0.16393668787843	-0.968385622365777	0.911927495260912	0.51538805956902	0.589488820021284	0.462876071192946	0.716831613819155	1.00634442559336	0.318983696482148	0.578033053836153	0.49470381532463	0.328405631224734	0.819105024895175	0.335908718882105	0.00425175770542675	14274	54369	11014	8719	6130	4356	3302	2204	12	8	9	7	9	11	57504	59799	62388	64162	65216	66314	113	117	116	118	116	114
NAFLD	60_70	FinnGen	M13_ARTHROPATHIES	0.32230281242613	0.362050751032954	0.479933132373462	0.646038646079811	0.101711135720277	0.294541379329774	0.461980416116746	0.369404543054498	0.392753787936322	0.39280187546792	0.459030870043373	0.330935874219407	0.485393159167228	0.327040288715616	0.221719177978746	0.100033057730722	0.824642421106885	0.373452173747511	14548	60346	9839	8575	6368	5215	4432	3347	23	21	17	13	9	10	64894	66158	68365	69518	70301	71386	138	140	144	148	152	151
NAFLD	60_70	FinnGen	M13_ARTHROSIS	-0.546743532515794	-0.0163054949334425	0.292448981333284	0.520629200577414	0.374709644428885	0.422514881772085	0.716448492142861	0.45962091746727	0.45948290770351	0.459469275808049	0.458651113712958	0.390451551440272	0.445385708138238	0.971700212584017	0.524467441129193	0.257168090345454	0.413938789113578	0.279199837029444	11965	59767	8617	7289	5110	3928	3187	2180	13	15	13	9	9	7	62965	64293	66472	67654	68395	69402	137	135	137	141	141	143
NAFLD	60_70	FinnGen	M13_ARTHROSIS_INCLAVO	-0.680910858206557	0.00100901691095761	0.26696933242976	0.0029474112794637	0.346644868845283	0.325000198172903	0.586671769818192	0.366142122172677	0.389338825475362	0.508685699021868	0.418247011083968	0.387789905938132	0.245791011526302	0.997801187170057	0.492902793088082	0.995376947297433	0.407215225558994	0.401983987890426	17500	69087	13290	10978	6832	4911	3785	2334	16	19	14	9	10	7	73107	75419	79565	81486	82612	84063	174	171	176	181	180	183
NAFLD	60_70	FinnGen	M13_MUSCULOSKELETAL	0.181727032111557	0.859241655341475	0.388632374665	0.120552749001625	0.106005427998619	0.583616067645882	0.523471631739229	0.323276221227539	0.433545973882477	0.520983345966929	0.469284087921912	0.290375354995699	0.728473099376671	0.00786250438985012	0.370036995426002	0.817008235980017	0.821288889326451	0.0444451855781787	18951	39304	12129	10658	8170	6906	6127	5101	21	20	15	12	10	15	46019	47490	49978	51242	52021	53047	86	87	92	95	97	92
NAFLD	60_70	FinnGen	M13_OTHERJOINT	0.223522051785252	0.660716249670663	0.607705876205262	0.69005414875172	-0.265300977034366	0.68765339527632	0.718311793424985	0.462159528672371	0.513105715750163	0.513011613945318	0.715650937680397	0.348927835858596	0.755666127481053	0.152823785647699	0.236267509692033	0.178591541654104	0.710851440908704	0.0487512114934302	6715	57496	4101	3742	2981	2626	2356	1920	13	13	9	8	7	9	59975	60334	61095	61450	61720	62156	122	122	126	127	128	126
NAFLD	60_70	FinnGen	N14_GENITOURINARY	0.662483554621471	0.465264857725246	-0.4315651256113	-0.530471272102221	0.28046544804711	-0.0171002014764065	0.339792263918022	0.322720709947196	0.588534783494308	0.716427975519029	0.461725133983772	0.425892151420567	0.0512151934379119	0.149388413969768	0.463383174469175	0.459033612417369	0.543565943663656	0.967972357370083	18733	47565	14580	11662	7037	4981	3756	2688	27	17	11	10	9	6	51589	54507	59132	61188	62413	63481	102	112	118	119	120	123
NAFLD	60_70	FinnGen	NEURODIS	1.53598527143021	0.559454756290518	1.36732485424462	0.342668051172451	-0.16992462018863	0.900959796463885	0.345894144356368	0.427303130855692	0.36150790136752	0.610732275284351	0.733665039627239	0.379647352675862	8.96990846966242e-06	0.190443235910597	0.000155397124972066	0.574744802978207	0.816840452410052	0.0176371397526506	19042	24413	13918	11395	7858	5689	4566	3196	25	19	18	9	10	9	29460	31983	35520	37689	38812	40182	52	58	59	68	67	68
NAFLD	60_70	FinnGen	PULMONARYDG	0.644491187258089	-0.00900834809984942	0.358739583227029	-0.00983251113930496	-0.503781717808052	0.906818664766536	0.36981268830566	0.420936322676998	0.420972474370395	0.586222448868603	0.713863185553708	0.303184119503871	0.0813772346890414	0.982925984590461	0.394120443761992	0.986617979191911	0.480367342788158	0.00278080620945482	17104	65288	13288	10309	7059	4866	3624	2416	21	13	13	7	8	12	68939	71918	75168	77361	78603	79811	144	152	152	158	157	153
NAFLD	60_70	FinnGen	R18_PAIN_THROAT_CHEST	1.37146831280217	0.854423099872497	0.399262040634502	-0.398352652917032	0.572482295163334	0.881158398550154	0.369928117225171	0.391728744384448	0.586498413467514	1.00523644958129	0.585781564620351	0.418802046159619	0.000209405186425933	0.0291715782517624	0.496026190427144	0.691900275636921	0.328422366497712	0.0353786774935127	7896	68091	5937	5003	3269	2300	1746	1200	19	11	9	9	8	6	69895	70829	72563	73532	74086	74632	136	144	146	146	147	149
NAFLD	60_70	FinnGen	R18_SYMPTOMS_SIGNS_ABNORMAL_CLINI_LABOR_FINDI_NOT_ELSEW_CLASSIFIED	1.23734703847167	0.57073038698075	0.662603070516766	0.622945995457067	0.6413644747786	0.177120037463728	0.325148569571653	0.356160753484937	0.389738046468193	0.440020220042127	0.41120673372601	0.40869454387098	0.000141528290273807	0.109055771205335	0.0891075729210452	0.156857121185461	0.118827726423515	0.664738734840078	25193	35854	18453	15273	10871	8109	6436	4681	37	27	22	16	12	7	42498	45678	50080	52842	54515	56270	59	69	74	80	84	89
NAFLD	60_70	FinnGen	R18_SYMPTOMS_SIGNS_INVOLVI_CIRCULATO_RESPI_SYSTEMS	1.49312046645251	0.7224115098917	0.29853051698694	0.587742608625545	-0.0478211430030507	0.79083652538041	0.27115813731206	0.317631608662775	0.458255464012223	0.458166513525564	0.58531071063471	0.314885381548054	3.66128542167102e-08	0.0229438048343532	0.51475605044307	0.199557102200167	0.934883569268868	0.0120217241927929	14848	71355	11044	9234	6235	4425	3400	2380	35	20	16	14	13	11	74973	76783	79782	81592	82617	83637	151	166	170	172	173	175
NAFLD	60_70	FinnGen	RHEUMA_ENDPOINTS	0.602320808483911	-0.130347631697147	-0.033809591215884	0.788766772156323	-0.616147320039127	0.101983516060292	0.390354355100417	0.456406107576026	0.508225394332454	0.388758355929668	0.712601429427685	0.417224624688867	0.122828265710614	0.775187780603053	0.946960016239809	0.0424645608723276	0.387233621579177	0.806895394790315	12803	72857	9465	7897	5453	4095	3252	2244	19	14	10	8	6	6	76009	77577	80021	81379	82222	83230	167	172	176	178	180	180
NAFLD	60_70	FinnGen	SLEEP	1.41292326657694	0.31620365918663	1.10836192090556	1.24528155860788	-0.157577762068846	1.35170699955563	0.348046108317684	0.508288325624104	0.45651481876928	0.508262452129724	1.00371505717312	0.416345034670025	4.91597041853e-05	0.533879359515245	0.0151874845740289	0.0142826124872408	0.875249168170009	0.00116791217297104	7207	85885	5383	4536	2678	1699	1240	788	15	12	14	10	7	6	87493	88340	90198	91177	91636	92088	201	204	202	206	209	210
NAFLD	60_70	FinnGen	ST19_INJURY_POISO_CERTA_OTHER_CONSE_EXTER_CAUSES	-0.0869387761371223	-0.297995861997736	0.000356592434240061	-1.3861293268012	0.354417701705398	0.294309886393477	0.514575069934065	0.461962464694551	0.461938646718943	1.00666854557497	0.393862163776196	0.319334672876948	0.865833955332045	0.51888500131878	0.999384074981515	0.168528606023432	0.368198955136922	0.35671919967248	18315	46790	12942	10881	7877	6043	4971	3690	16	13	10	8	11	11	52035	54096	57100	58934	60006	61287	112	115	118	120	117	117
NAFLD	60_70	FinnGen	T2D	1.73015007905443	1.29261195586905	1.08023256285572	0.976146677228416	0.512901893494633	1.13632776200858	0.287662571263021	0.277313787823067	0.348237504943829	0.420298751337416	0.509346573899089	0.346550993750738	1.8042904498351e-09	3.14387971043388e-06	0.00192218289314927	0.0202056666367359	0.31394430940337	0.00104189427653613	10671	79141	7835	7282	5533	4002	2997	1834	35	29	19	13	9	9	81795	82348	84097	85628	86633	87796	147	153	163	169	173	173
NAFLD	60_70	FinnGen	T2D_INCLAVO	1.71467261492737	1.43376287769696	1.29781714845431	0.992336428065803	0.53575284465103	1.17385106836811	0.288411923480238	0.263642963770217	0.318591411740095	0.420836535342688	0.509778985518228	0.347166807281356	2.76084168980511e-09	5.37989632027223e-08	4.62899803959252e-05	0.0183732368947842	0.293280996068041	0.00072161927653949	11505	78595	8586	7612	5729	4139	3087	1867	39	33	21	13	9	9	81334	82308	84191	85781	86833	88053	141	147	159	167	171	171
NAFLD	60_70	FinnGen	Z21_FACTO_INFLUENCI_HEALTH_STATUS_CONTACT_W_HEALTH_SERVI	-0.289084847405417	0.643688423610318	0.417001989213065	0.707683137833296	1.12712767579062	0.888846606673854	0.597704764218194	0.335822148372538	0.434393458882451	0.434469686060401	0.348085780705961	0.32969589153924	0.628628419130807	0.0552691999465746	0.337073441566238	0.103346146637419	0.001203393979925	0.00701863046684648	22258	38144	16801	13899	9213	6634	5142	3531	21	21	18	20	17	11	43492	46394	51080	53659	55151	56762	88	88	91	89	92	98
NAFLD	60_70	FinnGen	Z21_MEDICAL_OBSER_EVALU_SUSPECTED_DISEA_CONDI	1.11314575590818	1.19106490648987	0.649565431435673	1.27868488006195	0.700347420671365	1.24331510280113	0.426029638008221	0.337451322387746	0.513820655640286	0.462758849557857	0.588845779517093	0.3935294177107	0.00897942678589782	0.000416203679538795	0.20616288903414	0.00572416134860958	0.234299500749454	0.00158096742267902	7932	52635	5919	5017	3498	2248	1559	1073	20	16	9	8	6	7	54509	55411	56930	58180	58869	59355	119	123	130	131	133	132
NAFLD	60_70	FinnGen	Z21_PERSONS_ENCOUNTERI_HEALTH_SERVI_EXAM_INVES	0.935202324273047	0.315268819156681	0.643331110853678	0.790000317681859	0.344266862290339	0.72436005785188	0.324983279659474	0.352789709295887	0.353142461270311	0.372551476518236	0.423932859869389	0.297672225991883	0.00400593939263271	0.371511771232068	0.0684955789308495	0.0339627908864605	0.416746451964938	0.0149571470531589	19983	56949	14427	12197	8555	6244	4965	3583	31	22	21	17	14	13	62342	64572	68214	70525	71804	73186	132	141	142	146	149	150
NAFLD	70_80	FinnGen	DIABETES_FG	0.783169914662114	0.574756771467156	0.0562926575358357	0.211396414927078	0.956561810666808	1.83172835756338	0.606277701159237	0.530250653688929	0.728838128326566	0.729267331138244	0.480279533901895	0.308389327942962	0.196437625382392	0.278394013540522	0.938435676856999	0.771911818342624	0.0464064838426518	2.85610402976984e-09	12014	47403	7038	6736	5656	4752	4151	3232	11	11	11	13	15	16	52311	52613	53693	54597	55198	56117	57	57	57	55	53	52
NAFLD	70_80	FinnGen	DM_COMORB_EXMORE	1.44863823660833	0.213561334887694	-0.0316407627735626	-15.9912807534439	0.357031040423462	0.880369101530155	0.368057040565836	0.493432148600681	0.614623489069165	1888.18262160085	0.543716091714205	0.392625768094293	8.28831103666521e-05	0.665154329409233	0.958943108988072	0.993242685666118	0.511406146335958	0.0249445656552021	22746	29532	15264	12872	10064	7835	6443	4711	16	7	10	10	11	10	36955	39347	42155	44384	45776	47508	43	52	49	49	48	49
NAFLD	70_80	FinnGen	E4_DIABETES	0.787385056750327	0.57843111060208	0.0639968408534766	0.218326241109924	0.966168189011754	1.84584757834071	0.606264640765449	0.530256443756175	0.728826041041782	0.729269182332069	0.480312963076746	0.308308022755029	0.194030387423328	0.2753381700252	0.930029187815114	0.764652596363634	0.0442685702450922	2.13715058687946e-09	11946	47384	7011	6707	5616	4715	4118	3199	11	11	11	13	15	16	52251	52555	53646	54547	55144	56063	57	57	57	55	53	52
NAFLD	70_80	FinnGen	E4_DM2	0.777090664588628	0.560330436298582	0.0411887052750737	0.19521568721795	0.937124162398916	1.81020147443341	0.606228105418016	0.530309581507682	0.728839164662081	0.729215916131793	0.480298816324381	0.308172092932329	0.199896909791485	0.290689589449536	0.954933338975553	0.788925408082409	0.0510418970623804	4.25415029740743e-09	12156	47404	7074	6810	5737	4831	4235	3307	11	11	11	13	15	16	52418	52682	53755	54661	55257	56185	57	57	57	55	53	52
NAFLD	70_80	FinnGen	E4_DM2_STRICT	0.808289786347249	0.595862258781575	0.0859083059962355	0.249577888920171	0.99791824530095	1.89578046881428	0.60611467962629	0.530232921650759	0.728776395796167	0.729183218774876	0.480269883390924	0.308141751385537	0.182348373109685	0.261108684047385	0.906162583370386	0.732147350424712	0.0377251973923668	7.63672894374073e-10	11656	47617	6872	6602	5511	4590	3999	3084	11	11	11	13	15	16	52333	52603	53694	54615	55206	56121	57	57	57	55	53	52
NAFLD	70_80	FinnGen	E4_ENDONUTRMET	1.76027566376327	0.28555070699851	0.768945355553646	0.228353859438952	0.955498248936145	1.709340754658	0.44904313438376	0.639686532122207	0.570767220616344	0.758874335377572	0.523869007709028	0.371311100164634	8.85272248028351e-05	0.655314385436759	0.177911452742435	0.763482136668729	0.0681632761891164	4.15394886237498e-06	21715	28999	13675	11715	9564	7948	6810	5229	16	10	11	10	15	16	36987	38947	41098	42714	43852	45433	36	42	41	42	37	36
NAFLD	70_80	FinnGen	FG_HYPERTENSION	0.0672012189388194	0.0077537143002425	-0.411757753226598	-0.197507876979312	0.0123559132498585	0.406004415008325	0.632340532987741	0.559473226021425	0.750830152987842	0.751453844395558	0.629953936200182	0.4660507010045	0.915365133974107	0.988942507694779	0.583414993123681	0.792678264509945	0.984351299718697	0.383667164488932	17747	14305	11961	9420	7116	5636	4741	3738	8	8	7	8	6	7	20053	22594	24898	26378	27273	28276	30	30	31	30	32	31
NAFLD	70_80	FinnGen	I9_HYPERTENSION	0.127927027474164	0.054076353699797	-0.363067407243783	-0.147998671696226	0.085628725297707	0.555894868466302	0.608633894819381	0.53327069493959	0.731221607442968	0.731543039500862	0.606285510436053	0.425815778640116	0.833521603590201	0.91922890963677	0.619526369910275	0.839674169695511	0.88768430861278	0.191728745164326	17747	31068	11961	9420	7116	5636	4741	3738	8	8	7	8	6	7	36802	39343	41647	43127	44022	45025	44	44	45	44	46	45
NAFLD	70_80	FinnGen	I9_HYPTENS	0.128127544882775	0.0539080933617743	-0.362994194924879	-0.148346013829246	0.0858839399660308	0.55594915409272	0.608638721508192	0.533266699649135	0.731218193546062	0.731545589170207	0.606288615430643	0.425838278360276	0.833265791268693	0.919478774038189	0.619595358974749	0.839303572491119	0.887352356844825	0.191708837598226	17743	31066	11960	9420	7114	5638	4740	3738	8	8	7	8	6	7	36797	39337	41643	43119	44017	45019	44	44	45	44	46	45
NAFLD	70_80	FinnGen	I9_HYPTENSESS	0.502994407541774	-0.401289023186079	-0.0812232590586901	0.225012710729571	-0.0876707737451233	0.83657896875517	0.41459609778886	0.526779240015037	0.526949313186917	0.527024704893541	0.600658553208147	0.415240160911935	0.225047443733353	0.446192300670987	0.87750040917632	0.669416419324218	0.883954738092053	0.0439374514736669	22398	31908	16553	12756	9193	6687	5029	3133	13	9	11	11	7	7	37686	41483	45046	47552	49210	51106	54	58	56	56	60	60
NAFLD	70_80	FinnGen	I9_OTHHEART	0.225588130691487	0.352754683801481	-0.916084396677408	-0.20019942497374	0.0636515701348805	0.446302554029552	0.434091431201595	0.347341636676278	0.721787928719612	0.595515772652701	0.520722760081148	0.437989179777129	0.603287438664402	0.30982742426729	0.204374109358202	0.736736485456819	0.902711351600803	0.308212093446834	21005	38578	15220	12678	9145	6567	4996	3224	19	15	8	8	7	6	44278	46820	50353	52931	54502	56274	66	70	77	77	78	79
NAFLD	70_80	FinnGen	M13_MUSCULOSKELETAL	-0.969451679900582	0.031853516099805	-0.449732095275893	0.422891353791577	-0.0721062859285116	0.380223524340862	1.02810057837483	0.549869446776701	0.743176066670651	0.549751878060679	0.620139306027399	0.441959716109919	0.345704368994672	0.953804996492391	0.545080140435036	0.441750612043097	0.907435124675149	0.389616734326415	17469	19818	10828	9552	7497	6210	5501	4529	7	8	8	7	7	7	26418	27694	29749	31036	31745	32717	34	33	33	34	34	34
NAFLD	70_80	FinnGen	N14_GENITOURINARY	1.12674138514519	0.891909752637802	-0.884472478563746	0.934319503779051	0.582638285768722	0.876799722958767	0.458542212516033	0.436781954364509	1.03258524055681	0.515834290832347	0.561642299680428	0.462677213427169	0.0140014965420718	0.0411513038133022	0.391687422743552	0.0700977690825144	0.299557304964642	0.0580848417187291	21680	22323	14938	12304	8672	6762	5565	4094	15	10	8	11	8	7	29017	31651	35283	37193	38390	39861	33	38	40	37	40	41
NAFLD	70_80	FinnGen	ST19_INJURY_POISO_CERTA_OTHER_CONSE_EXTER_CAUSES	0.560476852197804	-0.291479535636069	0.027448309547444	-1.35535518842264	-0.756373257222887	0.158659183529596	0.392117595055714	0.476967796159097	0.477013351038306	1.01383277582025	0.726275860706411	0.413802257869438	0.15290104792479	0.541127112911711	0.954113438157832	0.181267468993815	0.297671050988474	0.701409949780674	20414	26428	13822	11550	8458	6435	5294	4051	15	7	9	6	7	7	32953	35225	38317	40340	41481	42724	52	60	58	61	60	60
NAFLD	70_80	FinnGen	T2D	0.802591798162313	0.590093283487001	0.0802208691891019	0.24417911487219	0.993520557612695	1.89140669616897	0.606119245362828	0.530237534313019	0.728768501454365	0.729180277615042	0.480258316711249	0.308113010584269	0.185453780823604	0.265757916127926	0.912348070471989	0.737724689360734	0.0385722573475234	8.32108070992936e-10	11678	47377	6890	6613	5518	4594	3999	3084	11	11	11	13	15	16	52097	52374	53469	54393	54988	55903	57	57	57	55	53	52
NAFLD	70_80	FinnGen	T2D_INCLAVO	1.29454603815023	0.576166733813989	0.0691798574716532	0.224508406770564	0.981071803401703	1.90801412545749	0.485268732170231	0.531734849765966	0.729814571808739	0.730204027607995	0.481727449837121	0.310736369836413	0.00763749284925535	0.278559834160119	0.92448083085833	0.75849339358788	0.0416931244235079	8.2366455666596e-10	12523	46723	7516	6969	5803	4841	4221	3179	13	11	11	13	15	16	51662	52209	53375	54337	54957	55999	55	57	57	55	53	52
NAFLD	70_80	FinnGen	T2D_WIDE	1.55239879637644	0.747575418449602	0.537293439411567	0.408885258157354	1.12129042112914	1.62019028193184	0.388686221367812	0.473692918933136	0.597823377857622	0.724053127838432	0.523509646071287	0.43949390278213	6.49777188131004e-05	0.114522941077623	0.36878612442726	0.572266130324626	0.032203819175308	0.000227367550566887	10547	47555	7613	5881	4315	3243	2460	1513	17	10	8	8	9	6	50415	52147	53713	54785	55568	56515	57	64	66	66	65	68
NAFLD	70_80	FinnGen	Z21_FACTO_INFLUENCI_HEALTH_STATUS_CONTACT_W_HEALTH_SERVI	0.739185083607492	0.338349121090021	0.0651761594986407	-1.05152616866676	0.514596871720383	1.17311031333045	0.465158069243578	0.462789327978664	0.566768725089849	1.03489662407611	0.520377809295477	0.392605326292298	0.112036655192736	0.464713002025559	0.908448260120202	0.309596626250287	0.322716531264027	0.00280796453104257	29225	17215	20285	17611	13260	10046	7858	5353	18	12	8	8	10	12	26104	28778	33129	36343	38531	41036	33	39	43	43	41	39
NAFLD	70_80	FinnGen	Z21_PERSONS_ENCOUNTERI_HEALTH_SERVI_EXAM_INVES	0.59924793830298	-0.404069785658642	0.0842959931063325	-0.587617053241866	0.418351807006367	0.391466973468956	0.418617526564103	0.53015386726542	0.480450630443517	0.72843414832808	0.443834394425475	0.416092781430122	0.152289054288797	0.445955832910076	0.86072453465662	0.41984786778743	0.345893025762377	0.346798880170057	22844	30819	15390	13559	10241	7789	6198	4358	16	11	10	9	9	7	38207	40038	43356	45808	47399	49239	50	55	56	57	57	59
R18_HEADACHE1	40_50	FinnGen	AB1_GASTROENTERITIS_NOS	1.82542442978044	1.19327746409534	0.959323865264196	0.865618181113985	0.6950339678391	1.31893510694626	0.35687468048404	0.38044687163684	0.501872469005466	0.579174812192626	0.578998834526558	0.303294522785161	3.13692339711093e-07	0.00170968469443839	0.0559417277891658	0.135026302758066	0.229981503417343	1.3695056776314e-05	619	47786	373	319	245	181	155	124	20	16	13	12	13	11	46764	46818	46892	46956	46982	47013	1248	1252	1255	1256	1255	1257
R18_HEADACHE1	40_50	FinnGen	AB1_INFECT_PARASIT	1.03975075274233	0.687551006162909	0.501572405358656	0.235754770612448	0.519487732587628	0.738625066896193	0.263034639297048	0.254331684508519	0.319829884277528	0.411114165452805	0.319526570661717	0.199518355250205	7.72083268806516e-05	0.0068641623740353	0.116823391020752	0.566337817401279	0.103991253349666	0.000213872318331412	2667	41058	1804	1484	1081	799	681	542	40	33	30	26	26	26	40838	41158	41561	41843	41961	42100	1043	1050	1053	1057	1057	1057
R18_HEADACHE1	40_50	FinnGen	AB1_INTESTINAL_INFECTIONS	1.69338532541764	0.980041631351327	0.718382737097719	1.14560679277118	0.443486483011983	1.20705103545088	0.336570565438773	0.380291613884383	0.5019103845996	0.449591282689653	0.579046827985014	0.27927590789369	4.87181455559294e-07	0.0099639100066717	0.152345165108689	0.0108309177194261	0.443741440102861	1.54569588778088e-05	785	47933	484	395	306	227	195	160	20	16	14	15	14	13	46954	47043	47132	47211	47243	47278	1260	1264	1266	1265	1266	1267
R18_HEADACHE1	40_50	FinnGen	AB1_SEPSIS_IMPLICIT	1.37683256691639	2.17606907196653	2.45568217844084	1.61595315364261	1.37896340559855	2.24787458090535	0.708446349855043	0.380018394507164	0.410379239914344	0.708440470016944	0.708189181316167	0.334971746112961	0.0519613836268753	1.02692807716255e-08	2.17811954550453e-09	0.022548409998294	0.0515145808781148	1.9377349360318e-11	220	50598	150	122	76	61	49	32	17	16	13	7	8	9	49408	49436	49482	49497	49509	49526	1243	1244	1247	1253	1252	1251
R18_HEADACHE1	40_50	FinnGen	ACUTE_RESPIRATORY_INFECTIONS	1.35878945543465	1.20011684933911	0.704547327912335	0.590409226049906	-0.0841286839522087	0.813958960828525	0.255659500100768	0.228749279440536	0.35668039394285	0.450024519309038	0.579238720671761	0.269815889386119	1.06750813452667e-07	1.55075585752577e-07	0.048235211623707	0.189537336946166	0.884521314215462	0.00255525811520735	1932	41389	1361	1112	736	489	395	285	45	34	18	18	16	14	40874	41123	41499	41746	41840	41950	1041	1052	1068	1068	1070	1072
R18_HEADACHE1	40_50	FinnGen	ALCOHOLMENTAL	0.445355117282681	1.19339308067263	1.16349450036037	-12.8556336684838	1.05456915584388	1.02944026152706	0.70857591298994	0.380331130309208	0.449196783922201	574.175740847686	0.501642380436086	0.409819454716729	0.529662439215728	0.00170236158551315	0.00959294975162731	0.982137081104936	0.0355328722248675	0.0120070845622394	569	50877	403	353	261	190	154	103	15	15	11	7	7	6	49658	49708	49800	49871	49907	49958	1370	1370	1374	1378	1378	1379
R18_HEADACHE1	40_50	FinnGen	ALCOHOL_RELATED	0.0929612162661783	0.298519059891294	0.597802188569964	-0.467875897988062	0.467834305606422	1.12697933666201	0.708483389864686	0.50171372842528	0.501726984669288	1.00084889415265	0.578827203357888	0.335239097545313	0.895607945380866	0.551844281730592	0.233461668234433	0.640157171911527	0.418949445335282	0.000774591624967247	813	50235	590	512	372	269	210	142	12	11	11	8	8	9	49093	49171	49311	49414	49473	49541	1353	1354	1354	1357	1357	1356
R18_HEADACHE1	40_50	FinnGen	APPENDICITIS_BROAD	-0.733772672118041	0.571680540833025	0.406037099353344	-0.119879435497974	0.765204905958911	0.272061779448321	1.00109046479983	0.410488543600516	0.501736922830654	0.708445824876831	0.410145525065672	0.355002178282137	0.463574659122101	0.163715579840589	0.418363916041374	0.865627781169519	0.0620845784583073	0.443458255617666	917	47750	575	517	400	327	293	223	11	12	10	8	10	8	46794	46852	46969	47042	47076	47146	1287	1286	1288	1290	1288	1290
R18_HEADACHE1	40_50	FinnGen	ASTHMA_EXCL	1.19846351714662	0.945102114433208	0.890681500893164	0.666459708888167	0.0283290514968319	0.788371641992633	0.188169666278078	0.168405128404526	0.195969310128158	0.241595185787913	0.293040112421129	0.137576587924596	1.90192690010729e-10	1.99915413409558e-08	5.49339414020198e-06	0.00580530486652743	0.922986123696241	1.00182220587285e-08	5772	37501	3834	3306	2494	1948	1681	1317	104	87	64	56	53	58	38444	38972	39784	40330	40597	40961	891	908	931	939	942	937
R18_HEADACHE1	40_50	FinnGen	ASTHMA_HOSPITAL_MAIN	1.55797409162989	1.42968087754608	0.330690783247561	0.281455872661199	0.379106372161727	0.462762436552114	0.291971516428075	0.253279119793249	0.501646279539782	0.578748063509314	0.501578881813735	0.317977036882534	9.49941470351451e-08	1.65483841314081e-08	0.509760236017815	0.6267413859632	0.449753511364917	0.145577128504023	1033	48982	712	613	437	338	269	219	34	26	12	11	12	10	47998	48097	48273	48372	48441	48491	1271	1279	1293	1294	1293	1295
R18_HEADACHE1	40_50	FinnGen	ASTHMA_MODE	1.83968645828807	1.63743611144568	0.756368413842608	0.509968049923749	0.866904014888624	0.786974291481402	0.284289435035967	0.256509650889771	0.450820085290918	0.580063283964961	0.45052002690398	0.304910651170745	9.72442425156759e-11	1.73055819044138e-10	0.0933937411347907	0.379314890711596	0.0543257982789989	0.00985146746096308	1228	33997	873	719	512	381	297	235	36	27	15	14	14	11	33631	33785	33992	34123	34207	34269	685	694	706	707	707	710
R18_HEADACHE1	40_50	FinnGen	AUD_SWEDISH	-0.416736335974365	0.446158218968941	0.722395969608423	0.377034346485069	0.890571099017494	1.10100941987261	1.00098477815805	0.501763411028332	0.501813359666762	0.708406755167433	0.501771897298827	0.355401485794757	0.677171215815035	0.373906104268302	0.149988803785571	0.594567666178268	0.075922247476635	0.0019487653761227	694	50415	499	440	331	236	183	128	10	10	11	10	9	8	49240	49299	49408	49503	49556	49611	1360	1360	1359	1360	1361	1362
R18_HEADACHE1	40_50	FinnGen	AUTOIMMUNE	0.294367907891357	0.577558679585778	-0.10833845329404	0.13367091047232	0.363184319820922	0.322827064449043	0.305182319374539	0.208947246356935	0.336234088671109	0.336250698742279	0.270601387609864	0.207294363020475	0.334763190178756	0.0057073683989936	0.747292555794363	0.690974102637622	0.17955135701363	0.119390629069803	3361	42972	2292	2051	1514	1144	988	692	44	44	32	32	31	24	42901	43142	43679	44049	44205	44501	1096	1096	1108	1108	1109	1116
R18_HEADACHE1	40_50	FinnGen	BLEEDING	2.05878765244193	1.2913632490795	0.431524655049357	1.05242581444156	1.39299472909395	1.46492126715318	0.270564147971085	0.318734043771818	0.578749128204438	0.50147804497398	0.409980672148572	0.35515330108565	2.75711446744892e-14	5.08819517750208e-05	0.455899367754541	0.0358479560980376	0.000679528361235464	3.71125460710006e-05	755	51034	545	441	306	218	154	98	29	21	15	13	13	8	49896	50000	50135	50223	50287	50343	1319	1327	1333	1335	1335	1340
R18_HEADACHE1	40_50	FinnGen	CARDIAC_ARRHYTM	1.39107366196283	0.674082410866532	0.986257392405008	0.275029919015546	1.10208763953609	1.12683752794642	0.271763284044506	0.319454849492678	0.336340523123078	0.579095528215159	0.380468220697534	0.304028616593736	3.07655239012861e-07	0.034849545716212	0.00336441982767648	0.634836769421256	0.0037715648383121	0.000210264767723473	1433	40846	1098	889	579	368	258	172	36	30	23	19	17	11	40270	40479	40789	41000	41110	41196	875	881	888	892	894	900
R18_HEADACHE1	40_50	FinnGen	CD2_BENIGN	0.537182442848974	0.279686613918887	0.107152124954701	0.106683305811001	0.0754962097892622	0.315224159005049	0.213575797185035	0.200900619796435	0.261801357293509	0.304618361519321	0.304437886734434	0.212126381393809	0.011897025144591	0.163872736258529	0.68232840202477	0.72617393516087	0.804145554041382	0.137273689142325	4624	43299	3638	3005	1956	1354	953	615	67	51	39	36	31	23	43152	43785	44834	45436	45837	46175	1066	1082	1094	1097	1102	1110
R18_HEADACHE1	40_50	FinnGen	CD2_BENIGN_EXALLC	0.596179720151322	0.335933386254763	0.163466881410453	0.164225667287272	0.129179124113615	0.353607005706305	0.214326785289717	0.201644476579984	0.262376683085074	0.305113307774575	0.304909015072109	0.212780222840984	0.00540851833546954	0.0957196490402613	0.533268973945449	0.590408018616317	0.671810511692181	0.0965445578461192	4624	39022	3638	3005	1956	1354	953	615	67	51	39	36	31	23	39045	39678	40727	41329	41730	42068	896	912	924	927	932	940
R18_HEADACHE1	40_50	FinnGen	CD2_BENIGN_LEIOMYOMA_UTERI	0.0203238876557626	0.247026818476384	-0.0976844139284674	0.277935240153923	-0.443446421721183	0.233814341070294	0.356662367052725	0.262014359925978	0.380620090505215	0.380611544323524	0.579010805452996	0.356082218962463	0.954558299425728	0.345783836667541	0.797452486756062	0.465247565105235	0.443754257981652	0.511418721120603	1963	27926	1660	1376	873	569	346	175	32	26	18	14	11	8	27400	27684	28187	28491	28714	28885	797	803	811	815	818	821
R18_HEADACHE1	40_50	FinnGen	CD2_BENIGN_LEIOMYOMA_UTERI_EXALLC	0.090521047973846	0.316740436715442	-0.0301535210742862	0.341338967089448	-0.379980144332065	0.277454890113369	0.35728122693451	0.262800559777997	0.381185433297443	0.381185919000159	0.57937537490031	0.356707845504372	0.799989437217027	0.228106714314302	0.936949425028909	0.370538121498938	0.51192419065301	0.436674484859836	1963	24746	1660	1376	873	569	346	175	32	26	18	14	11	8	24371	24655	25158	25462	25685	25856	646	652	660	664	667	670
R18_HEADACHE1	40_50	FinnGen	CD2_NEOPLASM	0.673466640954751	0.330815897777518	0.289388776451619	0.24480612131759	0.261949858913985	0.391607025030288	0.19210406077238	0.188472446963537	0.228399340137223	0.271343368444783	0.262186282186518	0.190388603478182	0.000455341996956163	0.0792168857209893	0.205144624929443	0.366950371953256	0.317747092898213	0.0396975103441262	5721	39941	4467	3632	2380	1652	1187	785	80	62	54	48	41	29	40187	41022	42274	43002	43467	43869	928	946	954	960	967	979
R18_HEADACHE1	40_50	FinnGen	CHOLELITH_BROAD	0.861770410542188	0.566164999954946	-0.681537452913316	0.815648799301927	0.496954732050994	0.334260039513763	0.356249475237452	0.335861446627128	0.708438859544624	0.380412542883205	0.410189565757493	0.318249986851748	0.015562888333448	0.0918516693960454	0.336035940597401	0.0320235555665768	0.225694428777594	0.293577203668247	1260	48590	899	744	537	400	334	241	24	17	15	18	14	10	47682	47837	48044	48181	48247	48340	1245	1252	1254	1251	1255	1259
R18_HEADACHE1	40_50	FinnGen	COPD_ASTHMA_INFECTIONS	1.38691769439506	1.13905616260817	0.49179955472647	0.691019236738958	-0.154399066187676	0.48976152310109	0.224579407667791	0.205865561478758	0.336740042248932	0.357115451546457	0.502161979156187	0.269929354989775	6.59031886774445e-10	3.14781933221244e-08	0.144160273649029	0.0529900077279785	0.758486681174702	0.0696151960616204	2566	39740	1804	1497	1031	718	576	416	58	42	22	22	17	14	39450	39757	40223	40536	40678	40838	994	1010	1030	1030	1035	1038
R18_HEADACHE1	40_50	FinnGen	COPD_EXCL	1.23603815836345	0.956572919383758	0.81392140204012	0.584879683181852	-0.0213713605977771	0.787315169531783	0.188277835918371	0.170482247424511	0.206677364901059	0.255615563419817	0.305729982852945	0.139840176159157	5.20436842803993e-11	2.01181025877756e-08	8.21206400695524e-05	0.0221303971365499	0.944271079821681	1.80097747521595e-08	5549	37128	3680	3173	2396	1868	1615	1273	100	82	58	52	51	56	38017	38524	39301	39829	40082	40424	880	898	922	928	929	924
R18_HEADACHE1	40_50	FinnGen	DM_COMORB_EXMORE	1.72547019381662	1.50504018854609	0.541117251562527	0.489650381632711	0.69631677256922	0.817012774372752	0.217851817213728	0.204426273902417	0.410413409563074	0.501799425561827	0.449070031261207	0.379713753520377	2.36776904447151e-15	1.80816973612263e-13	0.187346782377456	0.329169015257855	0.121003562419532	0.0314245829074606	1578	45272	1282	968	620	394	282	158	57	41	18	13	12	7	44463	44777	45125	45351	45463	45587	1048	1064	1087	1092	1093	1098
R18_HEADACHE1	40_50	FinnGen	E4_ENDONUTRMET	0.7441908870702	0.770771186237269	0.383073163286986	-0.257884957881437	0.564373586755319	0.477684907281337	0.201896605607991	0.164406346411347	0.239936085482536	0.380636548117937	0.239689557181331	0.203632193040377	0.000227806355180275	2.75607507029239e-06	0.110363071310602	0.498082610504108	0.0185425381380981	0.018985164526244	5026	40679	3804	3162	2033	1389	1081	675	85	73	49	42	38	25	40826	41468	42597	43241	43549	43955	990	1002	1026	1033	1037	1050
R18_HEADACHE1	40_50	FinnGen	E4_HYTHYNAS	0.49452632818113	0.537710419266814	-0.121089636555198	-0.537620460917394	0.29586042566313	-0.111106846079902	0.336382869359596	0.253760354792896	0.410562674099469	0.578972523667947	0.355926121190258	0.379756801330102	0.141526725387164	0.0340930555641194	0.768042912436044	0.353108442894513	0.405837432687978	0.76984803173246	1967	47005	1347	1262	933	672	564	352	31	27	16	13	13	7	46382	46467	46796	47057	47165	47377	1212	1216	1227	1230	1230	1236
R18_HEADACHE1	40_50	FinnGen	E4_HYTHY_AI_STRICT	0.528569055926404	0.676385528066054	-0.56433924717708	-0.311214024734426	0.526191796770693	-0.0406486925415981	0.381414503938652	0.271711804525308	0.579427992783205	0.579378716652557	0.356535773399689	0.410310054714205	0.165804109467282	0.0127977243762572	0.33007677808926	0.591163114953097	0.139985312695437	0.921084093522233	1642	40889	1111	1043	780	585	496	304	24	22	13	13	12	6	40435	40503	40766	40961	41050	41242	961	963	972	972	973	979
R18_HEADACHE1	40_50	FinnGen	E4_NUTRIDEF	0.295968919342086	0.412345355331668	1.06943853916129	-13.0515714353344	0.815961845522885	1.12932346503443	0.449418405287748	0.380127184355973	0.380023444903027	525.751564333788	0.5015432067469	0.409571971772208	0.510178449866442	0.278029608214669	0.00489081788475854	0.980194870427784	0.103757828710708	0.00582762114628206	1292	49837	1016	770	394	234	181	107	18	15	12	7	8	6	48749	48995	49371	49531	49584	49658	1346	1349	1352	1357	1356	1358
R18_HEADACHE1	40_50	FinnGen	E4_PCOS_CONCORTIUM	0.568223605848098	0.571060225827866	0.614699168460933	0.268449546678298	0.0398266410082616	0.581499474599553	0.320935278452956	0.27181856270292	0.31987233452027	0.449800713510313	0.502208543984789	0.270449384819724	0.076639893620393	0.0356508412877368	0.0546433192003267	0.550628328245945	0.936791625161506	0.0315454774124217	1779	27139	1386	1133	686	461	316	222	32	28	25	20	17	14	26745	26998	27445	27670	27815	27909	755	759	762	767	770	773
R18_HEADACHE1	40_50	FinnGen	E4_PCOS_CONSORTIUM_EXCLUSIONS	0.207060171485481	0.331887710887299	-0.0086411032425041	0.211926661454472	-0.272715463514591	0.426595027561179	0.319409293978807	0.246320414988318	0.356182852821184	0.380404357314601	0.501765113555492	0.280183695940224	0.516816997940479	0.177857211890163	0.980644978966608	0.577453012035688	0.58677718949373	0.127870128612244	2319	47430	1900	1601	1006	669	420	247	37	28	19	18	15	13	46561	46860	47455	47792	48041	48214	1251	1260	1269	1270	1273	1275
R18_HEADACHE1	40_50	FinnGen	E4_THYROID	0.474248787634898	0.612828373724432	-0.925903608256634	-0.159991802270984	0.466911421199881	0.0535678932083554	0.319436199206695	0.233407749122123	0.578957818515991	0.44933003558092	0.304309323736911	0.318366283543501	0.13763835986046	0.00865040311006124	0.109763024738491	0.72179004914204	0.124948087721553	0.866379772558633	2259	47186	1564	1392	1033	765	644	405	34	30	19	19	18	10	46623	46795	47154	47422	47543	47782	1224	1228	1239	1239	1240	1248
R18_HEADACHE1	40_50	FinnGen	E4_THYROID_CTRL_EXCLUSION	0.426900864867372	0.710048017423618	-0.079750302102189	0.25304716864596	0.480506101431964	0.370670724134313	0.271689289545896	0.188234529931775	0.319484382758981	0.305011196745989	0.246500852637074	0.196087481262467	0.116116840216231	0.000161849885417026	0.802879752506939	0.406746657048967	0.0512586453686888	0.0587133783616597	3855	41645	2658	2336	1693	1274	1094	767	55	53	38	37	36	27	41745	42067	42710	43129	43309	43636	1042	1044	1059	1060	1061	1070
R18_HEADACHE1	40_50	FinnGen	F5_ADO	1.56736841546913	0.680250837257574	0.632323137335393	0.520615912664142	1.38580834796464	1.01976115132958	0.205845465345432	0.261912024189419	0.319066807737572	0.380298038343659	0.232991860223202	0.220963001003279	2.65131451825379e-14	0.00939736750148533	0.0475028444550078	0.171009222262927	2.71632467294984e-09	3.92950564684613e-06	2209	46786	1572	1314	876	631	504	340	53	41	38	36	35	21	46161	46419	46857	47102	47229	47393	1209	1221	1224	1226	1227	1241
R18_HEADACHE1	40_50	FinnGen	F5_ALCOHOL	0.647028346688322	1.02539915435883	1.01715900794781	-12.8679263505968	0.626639556263038	0.974184093082124	0.579131642710078	0.380311558500014	0.449149180562796	532.772858498411	0.578763769318897	0.409792039521789	0.263892231148207	0.00701338088841455	0.0235350799602705	0.980730772112462	0.27893238031372	0.0174415734400932	687	50171	495	425	304	221	180	116	17	16	11	6	6	6	49007	49077	49198	49281	49322	49386	1339	1340	1345	1350	1350	1350
R18_HEADACHE1	40_50	FinnGen	F5_ALLANXIOUS	1.32657212097912	1.310314516235	1.23093907284619	0.726889440753157	-0.186305423837959	0.468673171254101	0.293233121233134	0.262470554787307	0.336470423889143	0.50208973489104	0.708298968305621	0.409789322171426	6.06959298709246e-06	5.96847774031487e-07	0.000253807459005544	0.1476930952348	0.792525773804842	0.252750985508291	1351	47241	966	758	452	303	253	177	31	25	15	7	6	6	46398	46606	46912	47061	47111	47187	1197	1203	1213	1221	1222	1222
R18_HEADACHE1	40_50	FinnGen	F5_DEPRESSIO	1.61205339432566	0.784903690550074	0.673744848347923	0.57990591572075	1.44519056168392	1.04515852370598	0.205702196592861	0.253795310704366	0.319031115489703	0.380275739331094	0.232946423311736	0.226292161105808	4.62058491672673e-15	0.00198368408728489	0.0346995895321984	0.127268665409958	5.50593811979925e-10	3.86292143715603e-06	2083	46831	1488	1247	831	588	467	311	54	42	38	36	35	20	46162	46403	46819	47062	47183	47339	1210	1222	1226	1228	1229	1244
R18_HEADACHE1	40_50	FinnGen	F5_MOOD	1.55481864403894	0.66965089864704	0.625106087260344	0.511833761614242	1.38225913820347	1.0608315480502	0.205798959347087	0.261874809070816	0.319048455832515	0.380290446836616	0.232980989415202	0.216000976296205	4.18742494309469e-14	0.0105536328518776	0.0500797006323238	0.178334048578267	2.97581684549531e-09	9.05045557237594e-07	2225	46858	1584	1322	881	634	505	340	53	41	38	36	35	22	46232	46494	46935	47182	47311	47476	1214	1226	1229	1231	1232	1245
R18_HEADACHE1	40_50	FinnGen	F5_NEUROTIC	1.41961018119063	1.00226828751742	0.993637967614735	0.846590627476851	0.370363796834153	0.770365834409018	0.228955796982635	0.239886937263019	0.291977666364223	0.356329274158112	0.410279294519067	0.269526255612012	5.63313135007276e-10	2.93972326283109e-05	0.00066618565198026	0.0175078168869116	0.366679083861335	0.00426022417631657	2010	47516	1421	1149	729	514	418	307	46	38	28	20	17	14	46821	47093	47513	47728	47824	47935	1238	1246	1256	1264	1267	1270
R18_HEADACHE1	40_50	FinnGen	F5_PERSOBEH	0.738828697192344	1.26978161708478	0.597231651801324	0.835640182832231	1.10350973596432	1.28206597664424	0.708454470768842	0.448984384439963	0.708395208028556	0.708209430548775	0.578577179801376	0.409489978160599	0.29700668587526	0.0046822284454025	0.399185424515284	0.238026580097513	0.0564841032408644	0.00174280470031145	389	50964	258	225	158	122	91	76	8	7	8	7	7	6	49714	49747	49814	49850	49881	49896	1373	1374	1373	1374	1374	1375
R18_HEADACHE1	40_50	FinnGen	F5_PSYCH	1.15999227851416	0.735249213712168	0.664123905485302	0.487879620685862	1.03842213550351	0.9337679995902	0.20650003662621	0.213762009084117	0.26232015467328	0.319633269279042	0.222598960355261	0.18056944121194	1.93857877201081e-08	0.000582640900795231	0.0113501228201967	0.126916975620124	3.08630621862658e-06	2.32545097095902e-07	3638	42487	2576	2117	1381	1015	840	619	63	56	48	45	44	32	42419	42878	43614	43980	44155	44376	1067	1074	1082	1085	1086	1098
R18_HEADACHE1	40_50	FinnGen	F5_STRESSOTH	1.89170993922484	0.808976537941576	0.962443180240091	0.843208457235028	0.662528110905966	1.47394653378743	0.320048177313755	0.449449551357299	0.501974620074563	0.579398208619315	0.578965848635555	0.318237439951912	3.40649348250872e-09	0.0718721111337356	0.0551979983904427	0.14558133403696	0.252486719399415	3.62861645457819e-06	655	47079	446	372	244	188	155	120	19	13	11	11	11	10	46084	46158	46286	46342	46375	46410	1185	1191	1193	1193	1193	1194
R18_HEADACHE1	40_50	FinnGen	F5_SUBSTANCE	0.0641047569977574	1.23536932878938	1.08685640881721	0.303258805535158	0.539001639571287	0.903480715529703	0.708537183518815	0.318974022949274	0.410336775375006	0.708240309815935	0.578710077323047	0.409825683423893	0.927909921832109	0.000107527433853537	0.00808035427366018	0.668515481802798	0.351654666862706	0.027485772484808	793	50253	579	487	342	239	194	125	21	21	13	8	7	6	49100	49192	49337	49440	49485	49554	1346	1346	1354	1359	1360	1361
R18_HEADACHE1	40_50	FinnGen	FALLS	0.622339685871447	0.714180812439619	0.674055696926672	0.269659939807863	0.512093241311842	0.254989721817923	0.239998883546757	0.193643733665788	0.239444659824282	0.336064139961502	0.280393693416038	0.245230483366259	0.00951167452710345	0.000225919464863256	0.00487652043777532	0.422318044507701	0.0677995879463215	0.298434600470527	4105	45362	3052	2438	1625	1152	927	642	65	58	42	33	29	17	45181	45795	46608	47081	47306	47591	1169	1176	1192	1201	1205	1217
R18_HEADACHE1	40_50	FinnGen	FG_CVD	1.01135042953298	0.649456255951403	0.45885556619542	0.276641898658	0.678980333386542	0.501457566204416	0.175302575764632	0.170076454580295	0.217587030335339	0.270736457403418	0.2083301256899	0.175815745181563	7.9662726415333e-09	0.0001342038019545	0.0349586592720421	0.306869648013597	0.00111744291075725	0.00434209608723309	5418	41779	4116	3333	2339	1688	1322	859	104	90	71	61	53	34	42073	42856	43850	44501	44867	45330	904	918	937	947	955	974
R18_HEADACHE1	40_50	FinnGen	FG_DISVEINLYMPH	0.909912508537124	0.443997256089516	0.785212462433916	0.00578165750081886	0.566006463836287	0.11875830855692	0.381703966630377	0.38121927701287	0.357052636071196	0.579559008761857	0.381097814411827	0.336697837645256	0.0171341077244826	0.244149834409548	0.027867226831247	0.992040467542643	0.137490859063159	0.72430226705627	1230	36894	844	724	539	424	374	282	21	20	20	14	16	9	36591	36711	36896	37011	37061	37153	668	669	669	675	673	680
R18_HEADACHE1	40_50	FinnGen	FG_HYPERTENSION	0.624598059224118	0.42300661042976	0.530028196973085	0.352377648091054	0.789551650262873	0.655594700111868	0.271464719251619	0.24668341271786	0.280975596730008	0.35637398840121	0.280803676827414	0.253367887786313	0.0214004319093125	0.0863864411212775	0.0592430704063652	0.322767803744357	0.00492717406430903	0.00966693364967803	3110	39950	2498	1967	1321	931	691	399	53	49	37	32	25	16	39678	40209	40855	41245	41485	41777	831	835	847	852	859	868
R18_HEADACHE1	40_50	FinnGen	FG_OTHHEART	0.63909260547851	0.210096584885936	0.926289653382121	0.466540371459164	0.682613203708246	1.02057867524856	0.450081134486836	0.449704275734017	0.380989305073306	0.579319681811696	0.502069373679597	0.335918591232262	0.155622303599933	0.640365149717891	0.015045803010543	0.420632409101755	0.1739567379101	0.00238017548134031	1154	38636	900	728	505	328	229	154	20	21	19	14	11	9	38113	38285	38508	38685	38784	38859	757	756	758	763	766	768
R18_HEADACHE1	40_50	FinnGen	G6_CARPTU	0.377708198915028	0.422039818891769	0.793692686556958	0.767004341834969	0.832302936424307	0.436523209372838	0.449490028033307	0.355973725127051	0.355976523773189	0.410330784257015	0.38008154684375	0.379700744642754	0.400738046045362	0.235783220930249	0.0257726231563358	0.0615902358565778	0.0285386750415121	0.250287786234209	1296	47520	969	817	547	398	321	186	25	23	20	17	11	7	46691	46843	47113	47262	47339	47474	1131	1133	1136	1139	1145	1149
R18_HEADACHE1	40_50	FinnGen	G6_EPIPAROX	2.02914537955456	1.30760909231592	1.2942931267334	0.821615915405849	1.32196402289314	1.28643704900836	0.133392640446084	0.1626298763025	0.205028557249382	0.304815199226354	0.222388811748073	0.183437070699861	2.95201735667629e-52	8.9546423532496e-16	2.74127891798058e-10	0.00702923900090362	2.77501986494442e-09	2.33326269124285e-12	3936	45053	3028	2358	1377	872	685	425	139	86	59	47	48	31	44784	45454	46435	46940	47127	47387	1038	1091	1118	1130	1129	1146
R18_HEADACHE1	40_50	FinnGen	G6_HEADACHE	2.92199881237555	1.54907335167617	1.36644775563785	0.483679211885878	1.58804797195134	1.61571851307274	0.212206888030881	0.337320531350462	0.411593861774425	0.708948480824089	0.356914765680608	0.270592939198583	3.88487965565265e-43	4.38410765131604e-06	0.000900518186998308	0.495081676258373	8.61201567738362e-06	2.35760620495265e-09	685	42550	441	367	280	214	190	135	42	20	20	18	21	14	41914	41988	42075	42141	42165	42220	838	860	860	862	859	866
R18_HEADACHE1	40_50	FinnGen	G6_MIGRAINE	2.31286146149293	1.00562204038085	1.50609763565499	0.728632769883847	1.74545460951507	1.46245426791216	0.208912553310127	0.33764922327471	0.306042709762717	0.502680195066674	0.281590997274069	0.270749606578103	1.73541392511706e-28	0.00289848321351875	8.60148119507973e-07	0.147199206607558	5.69873315357154e-10	6.60855745334071e-08	1187	42536	845	650	441	341	274	167	50	32	25	20	24	14	42012	42207	42416	42516	42583	42690	816	834	841	846	842	852
R18_HEADACHE1	40_50	FinnGen	G6_MIGRAINE_WITH_AURA	2.25762040656569	1.87778997801619	1.73553550011582	1.80936396685659	0.936708203000613	1.76105405540265	0.33999945623091	0.358292619823016	0.450947356918883	0.503151997724886	0.708949347403749	0.38060780764625	3.13532856594922e-11	1.59761010455947e-07	0.000118773834732142	0.000323075301895281	0.1864138456371	3.71086480802364e-06	508	42309	363	260	182	132	108	67	26	19	11	7	6	7	41686	41789	41867	41917	41941	41982	742	749	757	761	762	761
R18_HEADACHE1	40_50	FinnGen	G6_NERPLEX	1.00984746048626	0.593264267128746	0.868369737496816	0.414298618558214	0.93048197577503	0.885920306607414	0.239789063357119	0.239200677275184	0.245896655920933	0.355815246170885	0.261081697299096	0.211374139210526	2.53793839496993e-05	0.0131310636385962	0.000413300749815165	0.244276353521192	0.000365316314376479	2.77430757177558e-05	2506	48198	1844	1561	1073	771	611	385	59	48	43	37	34	23	47594	47877	48365	48667	48827	49053	1207	1218	1223	1229	1232	1243
R18_HEADACHE1	40_50	FinnGen	G6_NEURO	1.68815474982945	1.07301559002808	1.24714712585433	0.812822827478826	1.26342266301662	1.19880499869741	0.139180246503587	0.154418858186455	0.169881261310207	0.240963053397616	0.180645081302936	0.143642718380946	7.39055546004387e-34	3.68578415643127e-12	2.11549333831756e-13	0.000742929572747152	2.67252873110108e-12	7.07684365542016e-17	6172	40577	4605	3791	2447	1661	1342	868	159	117	94	80	78	53	41129	41943	43287	44073	44392	44866	856	898	921	935	937	962
R18_HEADACHE1	40_50	FinnGen	G6_ROOTPLEXOTHUNS	0.0728952421458389	0.935132585226921	0.791051841302815	-12.0439059865225	0.852863370776811	1.45326958562828	1.00101921036982	0.578913001121381	0.708537268717287	513.357355852963	0.708432852423979	0.355773449351502	0.941948542067527	0.106240354282575	0.264226295996478	0.981282502251505	0.228638566704496	4.41114867554909e-05	400	46827	288	217	137	97	82	77	6	6	8	8	10	8	45846	45917	45997	46037	46052	46057	1087	1087	1085	1085	1083	1085
R18_HEADACHE1	40_50	FinnGen	GEST_DIABETES	-0.269494677514185	0.101913344225557	-1.05137100766893	0.291297828473411	-0.193551764733254	0.0080284284212889	1.0074550026082	0.583819954547696	1.00275452079166	0.5044068294332	0.502916365452381	0.318603063658482	0.789083859364848	0.861423048733356	0.294416158478794	0.563597876688309	0.70034206758073	0.979896360215066	901	28039	274	346	372	342	386	357	7	6	10	12	9	10	27796	27724	27698	27728	27684	27713	863	864	860	858	861	860
R18_HEADACHE1	40_50	FinnGen	H7_ALLERGICCONJUNCTIVITIS	0.351492362292638	-0.270839178152316	-13.1032306290242	0.442457614888667	0.484878026899989	0.522424509234411	0.708662267074121	0.708324598547545	480.239460589768	0.578819762492815	0.501585192253658	0.317895874377964	0.619898514934708	0.702189974289584	0.978232591833378	0.444620892641455	0.3336983921936	0.100303823475632	572	49302	339	335	274	237	213	175	8	7	10	11	12	10	48193	48197	48258	48295	48319	48357	1334	1335	1332	1331	1330	1332
R18_HEADACHE1	40_50	FinnGen	H7_CONJUNCTIVA	0.821728405152537	-0.363698941832914	-0.509946942503418	0.0901098756178936	0.525504366443505	0.390665896454838	0.411038637592635	0.57895203212038	0.708354690463344	0.578853322350319	0.41017339530442	0.303356108610052	0.0455919916429607	0.529871487528077	0.471584481068128	0.876293446426675	0.200131805571718	0.197811116181878	1069	48292	715	621	479	369	331	246	14	10	13	12	15	11	47348	47442	47584	47694	47732	47817	1284	1288	1285	1286	1283	1287
R18_HEADACHE1	40_50	FinnGen	H7_CONJUNCTIVITIS	0.241806512764031	-0.273503854339766	-1.12898939056521	0.127072906588295	0.566116269830189	0.423882408432643	0.579432552774559	0.578995238738347	1.00091569022225	0.578876596262448	0.410194548036263	0.303365439290905	0.676447239507809	0.636657939554455	0.259338277239842	0.826247805862125	0.167550773353189	0.162333403310194	971	48152	634	563	442	352	317	236	10	9	12	12	15	11	47207	47278	47399	47489	47524	47605	1272	1273	1270	1270	1267	1271
R18_HEADACHE1	40_50	FinnGen	H7_EYE_ADNEXA	1.09315449117724	0.545027263896958	0.0120897640452476	0.0294902271482682	0.759297595333458	0.751159134121439	0.189260003023345	0.205224583691679	0.319531056436133	0.356507426099844	0.22797963659513	0.168595001433179	7.65244752762508e-09	0.00791298812476354	0.969818473516089	0.934074331419586	0.00086674573059577	8.37346873049037e-06	4550	41549	3275	2709	1793	1324	1087	801	69	52	41	39	46	37	41776	42342	43258	43727	43964	44250	979	996	1007	1009	1002	1011
R18_HEADACHE1	40_50	FinnGen	H7_LIDLACRIMALORBIT	1.08728535550255	-0.806533862291049	-0.331259774031598	0.377229091855215	1.40962830560877	0.66322138360651	0.319087349942871	0.708222971477881	0.708196108399187	0.578627115499074	0.335423692839637	0.409636232308928	0.000655645144544705	0.254780960832122	0.639962325781209	0.51444107218987	2.63947650234474e-05	0.105436588681035	1167	50227	912	715	421	286	214	135	21	13	12	14	14	6	49141	49338	49632	49767	49839	49918	1320	1328	1329	1327	1327	1335
R18_HEADACHE1	40_50	FinnGen	H8_EAR_MASTOID	1.09294894569702	1.06220888606114	0.218993925128937	0.729296106007491	0.460234294587492	0.837131806191234	0.239782516294584	0.204070849689244	0.380125907026155	0.335836256822931	0.355679289076445	0.231980917058791	5.16222950490476e-06	1.93893668351408e-07	0.564541563731407	0.0298871754124624	0.195679702283172	0.000307825878895539	2268	46234	1725	1410	870	637	498	315	55	43	25	26	26	19	45535	45850	46390	46623	46762	46945	1187	1199	1217	1216	1216	1223
R18_HEADACHE1	40_50	FinnGen	H8_INNER	1.73017954916449	1.36317476555365	0.580070303059686	0.438534446860099	0.194848371673307	0.879617682688939	0.304364712137021	0.303928731264189	0.57859641026798	0.708238430800974	0.708119947783047	0.379434923775933	1.31149669087757e-08	7.28527455550951e-06	0.316079305397178	0.535790926419502	0.783191052532092	0.0204367872966974	691	51041	511	430	249	176	146	103	27	16	7	6	8	7	49850	49931	50112	50185	50215	50258	1344	1355	1364	1365	1363	1364
R18_HEADACHE1	40_50	FinnGen	H8_OTHEREAR	0.8057065927243	0.822839379429296	-0.572188485947058	0.965664088270687	0.550359870797719	0.479348213732417	0.356015497937323	0.291222848715939	0.708126394876644	0.379826241998428	0.448684219620269	0.379427146418879	0.0236281546705203	0.00472123425176664	0.419072405807983	0.011009920000502	0.219969778608711	0.206464439253523	1240	50364	975	800	523	383	283	161	26	24	14	15	11	7	49294	49469	49746	49886	49986	50108	1309	1311	1321	1320	1324	1328
R18_HEADACHE1	40_50	FinnGen	H8_VERTIGO	1.80879956176371	1.46500251773304	0.827640930988633	0.710065413258848	0.500978907145656	1.1118233077491	0.318954175998789	0.318561549793938	0.578620296387154	0.708228464576192	0.708138650608052	0.409630798148956	1.41939300447462e-08	4.24920830815368e-06	0.152610944201314	0.316056925474444	0.479281418614819	0.00664343811251993	567	50941	424	354	194	133	106	75	25	15	7	6	7	6	49720	49790	49950	50011	50038	50069	1339	1349	1357	1358	1357	1358
R18_HEADACHE1	40_50	FinnGen	HYPOTHYROIDISM	1.1033603842256	1.12941166427493	0.445737767985043	-0.371271919939075	0.980650797032433	0.392743313118387	0.345008374232521	0.264331401682741	0.417267796768543	0.712384896804673	0.343470872116472	0.385730756479989	0.00138351453551665	1.93110750460817e-05	0.285417002954036	0.602250029412306	0.00430204757568935	0.308592457379175	1966	19183	1348	1261	933	669	562	350	31	26	16	13	14	7	19515	19602	19930	20194	20301	20513	255	260	270	273	272	279
R18_HEADACHE1	40_50	FinnGen	HYPOT_THYRO_INCL	0.487480800562235	0.533438442247665	-0.127467448367542	-0.946393806391789	0.408405873761984	-0.110706828053296	0.33628144144795	0.25363175747948	0.410487825807041	0.70838785500934	0.335768058525605	0.379694823524282	0.147164102942466	0.0354482455404582	0.756160424493148	0.181554980000884	0.223857977676007	0.770617010045419	1967	48004	1349	1261	934	670	562	350	31	26	16	13	14	7	47339	47427	47754	48018	48126	48338	1252	1257	1267	1270	1269	1276
R18_HEADACHE1	40_50	FinnGen	I9_CVD	1.04308604146448	0.757445112747199	0.278543344044027	0.353267224947466	0.414241571311225	0.661338289787528	0.158828248660189	0.14763434541396	0.213658234086777	0.234072266390844	0.213270833450156	0.148764800550411	5.12069983800772e-11	2.88899697832358e-07	0.192340512312446	0.131241829684782	0.0520975983519668	8.76757018680319e-06	7053	38245	5257	4343	3119	2275	1778	1158	130	108	78	73	63	49	39118	40032	41256	42100	42597	43217	793	815	845	850	860	874
R18_HEADACHE1	40_50	FinnGen	I9_DISVEINLYMPH	0.766136336640938	0.436166896556358	0.724875446568976	-0.0441181362611554	0.262804002562145	0.04662976701294	0.319241462555669	0.304262493264381	0.304286938695817	0.501726742499434	0.380022996402679	0.303602983026329	0.016401130003426	0.151708792692444	0.0172090716045521	0.929930247001382	0.489221459379732	0.877934619912237	1700	48371	1208	1003	709	532	454	327	31	27	24	15	17	11	47564	47769	48063	48240	48318	48445	1268	1272	1275	1284	1282	1288
R18_HEADACHE1	40_50	FinnGen	I9_HYPERTENSION	0.512790636801332	0.306363621653341	0.415171115332211	0.237773928306632	0.670251709814357	0.526906309150712	0.270440505673155	0.245636897777792	0.280061284637381	0.355663364654095	0.279899288148167	0.252363102853155	0.0579427192664392	0.212316289296628	0.138226044493686	0.5037912137525	0.0166377154977912	0.0368077905011376	3110	47494	2498	1967	1321	931	691	399	53	49	37	32	25	16	46888	47419	48065	48455	48695	48987	1165	1169	1181	1186	1193	1202
R18_HEADACHE1	40_50	FinnGen	I9_HYPTENS	0.513005759723316	0.306354234331725	0.415162688969094	0.237764864555057	0.670240589079002	0.526864989746025	0.270439325351661	0.24563687862581	0.280061266468341	0.355663349082419	0.279899273763893	0.252363132554577	0.0578365476179548	0.212330262826373	0.138234019742378	0.503807456576265	0.016639512634216	0.0368225879739556	3109	47493	2497	1967	1321	931	691	399	53	49	37	32	25	16	46887	47417	48063	48453	48693	48985	1165	1169	1181	1186	1193	1202
R18_HEADACHE1	40_50	FinnGen	I9_HYPTENSESS	0.794842624859585	0.497990736155774	0.833558841848917	0.485284666924923	1.07369435861299	0.818015795330257	0.280258298585631	0.279992468620935	0.303947412493948	0.448878900783488	0.35551820588151	0.379411402081414	0.00456670911472399	0.0753076309374708	0.00609837960392102	0.27965096155767	0.00252705731517716	0.0310826747436022	2107	47608	1750	1266	753	455	291	167	44	37	25	19	15	7	46743	47227	47740	48038	48202	48326	1178	1185	1197	1203	1207	1215
R18_HEADACHE1	40_50	FinnGen	I9_OTHARR	1.54777454339308	0.851816243021112	0.735660343995238	0.613543579489422	1.08999188674205	0.96136133842453	0.2810713701175	0.335812702305734	0.449003422181564	0.578822719572656	0.448886547861485	0.409678414341602	3.65631184461696e-08	0.0111940726315374	0.101332179876059	0.289151282714197	0.0151734536681979	0.0189443441407149	968	46547	740	583	356	222	162	108	30	21	14	13	11	6	45618	45775	46002	46136	46196	46250	1127	1136	1143	1144	1146	1151
R18_HEADACHE1	40_50	FinnGen	I9_OTHHEART	1.07719677130728	0.547561672563897	0.779816909234129	0.534804553597111	0.635464255681902	0.846032204346659	0.261717157969242	0.280077563290439	0.303988354203006	0.410082829235005	0.379804382607734	0.279311721236486	3.85702683384624e-05	0.0505788408649571	0.0103090948201578	0.192186573760963	0.0943005932188229	0.00245373404326622	1891	48700	1447	1174	777	513	371	244	44	37	29	24	19	13	47863	48136	48533	48797	48939	49066	1237	1244	1252	1257	1262	1268
R18_HEADACHE1	40_50	FinnGen	I9_VARICVE	0.385600653346703	-0.59798911672373	0.455305165944983	-13.1292721949186	-0.626999141316663	-0.0365100575056987	0.579080775439083	0.708382623727108	0.449227085873499	428.509900262466	0.708271266247097	0.355518253221615	0.505485214713567	0.398579339868349	0.310807034131102	0.975557146368912	0.376020285738058	0.918204795416753	802	47730	509	485	398	334	305	237	10	11	12	8	10	8	46795	46819	46906	46970	46999	47067	1218	1217	1216	1220	1218	1220
R18_HEADACHE1	40_50	FinnGen	ILD_DIFF_DG	1.23519791775726	0.95599443055683	0.813828486405029	0.584779557556523	-0.021473222442053	0.787173458306214	0.18827214129996	0.170477788419668	0.206677097593112	0.255615392475393	0.305729813332813	0.139840204923951	5.35540911341241e-11	2.04990394231564e-08	8.22728587703763e-05	0.022153122824809	0.94400586475466	1.8116015930797e-08	5552	37122	3683	3175	2396	1868	1615	1273	100	82	58	52	51	56	38011	38519	39298	39826	40079	40421	880	898	922	928	929	924
R18_HEADACHE1	40_50	FinnGen	ILD_SYST_AUTO_DISEASES	0.500646096983137	0.228149209092758	0.367634167763709	0.382303940321201	-0.307714316467531	0.90115574520741	0.410839031175012	0.38027048567662	0.410275011710014	0.449184731291745	0.578667663506974	0.252152710253283	0.222998217823849	0.548529163356932	0.37021663062121	0.394710323851416	0.594889836254901	0.000351771660247953	1448	48158	1010	864	616	470	405	270	16	16	16	16	13	16	47311	47457	47705	47851	47916	48051	1269	1269	1269	1269	1272	1269
R18_HEADACHE1	40_50	FinnGen	J10_ASTHMA	1.81437024203171	1.61245492875021	0.73346989685916	0.499846006301785	0.85923169724367	0.865642554364155	0.284301376108735	0.256507861875067	0.45080872032034	0.580061203409406	0.450530016376839	0.292208214069361	1.74955250890553e-10	3.25369913571808e-10	0.103735162023251	0.388845729546533	0.056500195858769	0.00305234180400886	1249	33912	893	735	523	386	299	235	36	27	15	14	15	12	33544	33702	33914	34051	34138	34202	688	697	709	710	709	712
R18_HEADACHE1	40_50	FinnGen	J10_ASTHMA_EXMORE	1.81035482080779	1.60790087185984	0.729338172678421	0.497079008495484	0.856273510436733	0.863138641965905	0.284353217085228	0.256557702335685	0.450836645655723	0.580084787478739	0.450567794268881	0.292249951464267	1.9330139558646e-10	3.67575458098405e-10	0.105717829956144	0.391496004211261	0.0573764345215049	0.00314267817342632	1249	33472	893	735	523	386	299	235	36	27	15	14	15	12	33116	33274	33486	33623	33710	33774	676	685	697	698	697	700
R18_HEADACHE1	40_50	FinnGen	J10_ASTHMA_INCLAVO	0.902626582989452	0.740220316862964	0.41825007519895	1.11476481085766	0.335366090438327	0.57476577403203	0.271104188732652	0.261570890172607	0.380202341197214	0.31887208482679	0.448995502213362	0.290652458880366	0.000870191366968925	0.00465620795103633	0.271300608826217	0.00047235529971438	0.45510866627371	0.0479849320373041	2209	47067	1733	1310	715	500	369	255	42	32	22	21	15	12	46270	46693	47288	47503	47634	47748	1231	1241	1251	1252	1258	1261
R18_HEADACHE1	40_50	FinnGen	J10_ASTHMA_MAIN	1.9607188083527	1.81926354156985	0.723320982143242	0.666959229810353	0.7619100835243	0.775164713935342	0.295403968694711	0.256673114621205	0.503352400661283	0.580178599640943	0.503206444394508	0.319558759462505	3.19231381339636e-11	1.36199964116219e-12	0.150715971288541	0.250318664324927	0.129997855122325	0.0152774414108534	1033	33628	712	613	437	338	269	219	34	26	12	11	12	10	33252	33351	33527	33626	33695	33745	663	671	685	686	685	687
R18_HEADACHE1	40_50	FinnGen	J10_ASTHMA_MAIN_EXMORE	1.95668203971706	1.81480676390243	0.719187219944706	0.664408372210022	0.758309912180186	0.772696271686048	0.295456820029038	0.256727925549184	0.503380284298159	0.580205135771843	0.503247173081225	0.319600834231486	3.53018383055132e-11	1.56067033684593e-12	0.153086017887012	0.252156691112556	0.131853231864784	0.0156193059308504	1033	33188	712	613	437	338	269	219	34	26	12	11	12	10	32824	32923	33099	33198	33267	33317	651	659	673	674	673	675
R18_HEADACHE1	40_50	FinnGen	J10_ASTHMA_OTHER_THAN_NONALLERGIC	1.23147718142554	1.16333152940537	0.603573971024158	0.179231805083363	0.0398246460937476	0.471691876146325	0.319315885880478	0.270362591183758	0.410268502321313	0.578709301274741	0.578631032552215	0.317981842258805	0.000114969868664601	1.6860979002944e-05	0.141245636814074	0.756781829529547	0.945128415648704	0.13797016208799	1172	49386	838	685	489	370	286	221	31	26	17	13	12	10	48410	48563	48759	48878	48962	49027	1279	1284	1293	1297	1298	1300
R18_HEADACHE1	40_50	FinnGen	J10_CHRONSINUSITIS	1.68915574498302	0.867873266533474	1.34878263001148	-0.10770490404148	0.748723268624231	1.52296479989055	0.411876372714839	0.502379267086383	0.450470468347273	1.00135508793393	0.579462437141378	0.270074065544488	4.11149586362651e-05	0.0840732324472513	0.0027519763698281	0.9143454009793	0.196322603398157	1.70977501500695e-08	565	38219	362	296	230	183	156	125	14	9	8	8	13	14	37475	37541	37607	37654	37681	37712	933	938	939	939	934	933
R18_HEADACHE1	40_50	FinnGen	J10_CHRONTONSADEN	1.41138530605219	0.471864907833056	-0.146808115974175	0.968041503577222	0.116763724039589	0.92717359987573	0.580535997078304	0.709248778843271	1.00154019494222	0.579977670103616	0.709052069300977	0.318708917437344	0.0150498931767467	0.50585710209777	0.883461685387282	0.0950972987379776	0.869199157618911	0.00362407281674277	458	38078	232	218	191	178	194	165	8	7	6	8	10	10	37383	37397	37424	37437	37421	37450	913	914	915	913	911	911
R18_HEADACHE1	40_50	FinnGen	J10_LOWCHRON	0.929966001263094	0.87036100424287	0.651432735276601	0.513249677937416	-0.728306549557581	0.269728558080533	0.304941778460835	0.253467328333685	0.335986384184403	0.410298270488997	0.708225767884126	0.290687815268928	0.00229107425076057	0.000595140795941173	0.0525175994956397	0.210964230567431	0.303783505447339	0.353460632472031	1724	46598	1242	1083	740	549	427	318	37	31	20	14	11	12	45858	46017	46360	46551	46673	46782	1185	1191	1202	1208	1211	1210
R18_HEADACHE1	40_50	FinnGen	J10_RESPIRATORY	1.40839197112866	1.02579929144675	0.759938926006928	0.604198713025324	-0.404443355938893	0.759786314108662	0.211028657192161	0.199141991872673	0.25775956464994	0.308257232625342	0.451234934417424	0.171364800585568	2.4903049227298e-11	2.58970147515701e-07	0.00319581356584857	0.0499902785269791	0.370090802856115	9.26139521482853e-06	4127	28509	2783	2418	1792	1378	1170	898	73	56	36	34	32	37	29143	29508	30134	30548	30756	31028	637	654	674	676	678	673
R18_HEADACHE1	40_50	FinnGen	J10_SINUSITIS	0.875095309225282	1.27272721915393	0.635005484329954	-0.261664619812744	0.204437711375735	0.946841656515686	0.580240791752051	0.381169609749658	0.579467043840009	1.0013802598929	0.708637000133657	0.335438222287553	0.131513865679126	0.00084079061767168	0.273147048508663	0.793858118817201	0.772968418920449	0.00476210267119588	650	41528	400	340	279	221	189	141	14	12	6	8	10	9	40727	40787	40848	40906	40938	40986	1037	1039	1045	1043	1041	1042
R18_HEADACHE1	40_50	FinnGen	J10_UPPERDIS	0.997374525534686	0.24539640447591	0.483722356894869	0.107798047699069	-0.356593804921776	0.602091373359776	0.282355556421166	0.319910652298841	0.320027032883568	0.411303292092236	0.449642594647953	0.192746805668991	0.00041190657348476	0.443035176400942	0.13065991795977	0.793252866205047	0.427742543884664	0.00178566700953256	2497	39058	1587	1405	1093	904	822	655	35	26	22	21	24	28	38944	39126	39438	39627	39709	39876	989	998	1002	1003	1000	996
R18_HEADACHE1	40_50	FinnGen	J10_UPPERINFEC	0.779279662891066	1.21791970204159	0.792151317711334	0.672545006989201	0.00034927254192377	0.90807949336287	0.357638132799708	0.240568758939782	0.356737375231015	0.450069402820954	0.579239995113719	0.260761475241409	0.0293345407485825	4.13429965710736e-07	0.0263818092225166	0.135093569134599	0.999518888277443	0.000496914223981005	1718	42124	1189	984	660	449	361	269	37	31	17	19	17	15	41539	41744	42068	42279	42367	42459	1077	1083	1097	1095	1097	1099
R18_HEADACHE1	40_50	FinnGen	J10_VASOALLERRHIN	0.738038250129416	0.52155923611803	0.0694522859457955	-0.520980575963365	0.363099956245441	0.73266872876817	0.580236583236026	0.502689298932444	0.708949669856114	1.00127829530747	0.579288573481532	0.335628641384841	0.203387009830216	0.299485208294324	0.921960050272258	0.602843722824049	0.530788217749561	0.0290376960294269	718	38150	460	416	307	274	236	186	10	10	6	7	7	9	37480	37524	37633	37666	37704	37754	918	918	922	921	921	919
R18_HEADACHE1	40_50	FinnGen	JOINTPAIN	3.41716756592397	3.51659912365787	2.70343360863985	2.06329528965596	2.81271465976649	2.92968072562914	0.340181107073714	0.298382939208137	0.479706863442862	0.727730889625694	0.477428977865366	0.346588044014229	9.65084669009764e-24	4.63531434684056e-32	1.74454923107196e-08	0.0045790569453348	3.8298795647669e-09	2.84108342277597e-17	1565	31094	1153	905	593	429	350	244	32	25	10	9	15	10	31391	31639	31951	32115	32194	32300	83	90	105	106	100	105
R18_HEADACHE1	40_50	FinnGen	K11_APPENDACUT	-0.691556581825509	0.599106670149537	0.422755848957394	-0.105696074516896	0.792042216317095	0.286772557702863	1.00111963103848	0.410516858597054	0.501751305241231	0.708441936966944	0.41014108151504	0.35500250354225	0.489701820127825	0.144456140431506	0.399474269780241	0.881399676456584	0.053465027681934	0.419203235047048	887	47735	550	499	390	322	287	218	11	12	10	8	10	8	46774	46825	46934	47002	47037	47106	1287	1286	1288	1290	1288	1290
R18_HEADACHE1	40_50	FinnGen	K11_APPENDIX	-0.737124449755321	0.570044381018387	0.406223769448566	-0.124321709714786	0.758468113679058	0.265919601680189	1.00109139254896	0.410489280512376	0.501736913930775	0.708456332943673	0.41015251687647	0.355000204599621	0.461535469702571	0.16492553778043	0.418149982451141	0.860700496808372	0.0644239839756621	0.453815697456321	921	47752	577	518	400	328	295	224	11	12	10	8	10	8	46797	46856	46974	47046	47079	47150	1288	1287	1289	1291	1289	1291
R18_HEADACHE1	40_50	FinnGen	K11_CHOLELITH	0.879109876278225	0.584942462039529	-0.665815777829779	0.678342939491905	0.507482176721573	0.364441801675102	0.356248517597149	0.335863613050906	0.708428438875828	0.410513148510594	0.410190147771146	0.318308941048609	0.013598912737522	0.0815772134889082	0.347295007484114	0.0984475704150881	0.216017432857433	0.252237705454107	1231	48549	882	728	527	392	328	234	24	17	14	17	14	10	47630	47784	47985	48120	48184	48278	1244	1251	1254	1251	1254	1258
R18_HEADACHE1	40_50	FinnGen	K11_CONSTIPATION	0.811764766594996	0.845739584627004	0.362590877606682	-0.362508593480949	1.13175178039446	1.48890992846732	0.449313417502999	0.355720817655024	0.578664726220027	1.00077572977576	0.448833622692833	0.335017568715173	0.0708124651146834	0.0174286705749456	0.530921966699185	0.717181954134181	0.0116842503286036	8.8189083712202e-06	765	50579	600	513	315	197	150	76	17	15	10	11	13	9	49441	49528	49726	49844	49891	49965	1286	1288	1293	1292	1290	1294
R18_HEADACHE1	40_50	FinnGen	K11_DIVERTIC	0.0689397919008311	1.27574561453953	0.365370467805491	1.25744702497094	0.92364659731062	2.06438733330832	0.708421524624839	0.335838965966311	0.708294587439209	0.578797395470383	0.708251082565916	0.379733237664641	0.922476523121931	0.000145467276241606	0.605962427365942	0.0298167091263844	0.192191613983944	5.43633637672975e-08	676	46513	575	435	234	135	87	37	16	15	10	9	9	7	45514	45654	45855	45954	46002	46052	1084	1085	1090	1091	1091	1093
R18_HEADACHE1	40_50	FinnGen	K11_GALLBILPANC	0.728750962207513	0.719668512222214	-0.81036038954569	0.833024815353456	0.39704742774426	0.509071481401743	0.35618398754198	0.291517093936931	0.708372103927747	0.356049169913256	0.410119789682732	0.279566182801008	0.0407567784671137	0.0135604509476585	0.252633763882024	0.0193026353039815	0.332981694435221	0.0686169369274543	1478	48800	1070	878	631	463	377	267	27	21	17	21	16	13	47920	48112	48359	48527	48613	48723	1261	1267	1271	1267	1272	1275
R18_HEADACHE1	40_50	FinnGen	K11_GIDISEASES	0.695300147234138	1.06944809259907	0.601614435147019	0.536180983073335	0.661146339700472	0.824072413753821	0.216986047042807	0.149748005279545	0.211669619153901	0.242363089161318	0.207210963950258	0.133101463886565	0.00135365840339791	9.22160434491429e-13	0.00447986989460815	0.026945623760927	0.00141932559260372	5.96662603088099e-10	7221	32239	5050	4312	3013	2298	1947	1425	110	104	82	75	74	64	33609	34347	35646	36361	36712	37234	691	697	719	726	727	737
R18_HEADACHE1	40_50	FinnGen	K11_HERNIA	0.821024290809483	0.74272953937606	0.178657713404362	-0.0832065475074966	0.0621880763241723	-0.160000249346455	0.336392813564715	0.280488522259624	0.449197702344293	0.578879708781863	0.501678283842712	0.409899526646594	0.0146599907732351	0.00809729985933693	0.6908319925905	0.885707996172886	0.901346888873653	0.69628502591275	1684	48278	1259	1086	739	551	440	302	29	21	13	9	9	6	47425	47598	47945	48133	48244	48382	1249	1257	1265	1269	1269	1272
R18_HEADACHE1	40_50	FinnGen	K11_INTESTOTH	0.456966441897519	0.927856781427297	0.431268988837109	0.487828294856839	0.726288073336418	1.16401514027075	0.319299236978521	0.222036849945299	0.355835668424567	0.410261831233511	0.355709265723297	0.215889653366346	0.152386028409645	2.92997912277032e-05	0.225516512952701	0.234413792048368	0.0411711247010232	6.97890084795815e-08	2472	47652	1965	1504	832	565	400	257	42	37	26	25	28	22	46948	47409	48081	48348	48513	48656	1169	1174	1185	1186	1183	1189
R18_HEADACHE1	40_50	FinnGen	K11_OESSTODUO	1.5504768482006	1.07071590927371	0.488414227820097	0.690861108592364	0.921493200770796	0.995466310078703	0.213361647986045	0.222036578603912	0.355902412541133	0.355993934474334	0.291280095817672	0.220951973666644	3.67842520766323e-13	1.41947822471976e-06	0.169961893342171	0.0523002404615436	0.00155831744695867	6.62631593675297e-06	1973	48706	1426	1197	771	601	500	326	55	41	33	33	27	21	47994	48223	48649	48819	48920	49094	1204	1218	1226	1226	1232	1238
R18_HEADACHE1	40_50	FinnGen	K11_ORAL	0.807499966502034	0.676726328124481	0.458443274095451	0.587150415867722	0.349016405434553	0.746633269952252	0.162002501222576	0.148720617898632	0.218118260462552	0.271365870718788	0.319644261975185	0.226624891835291	6.21252222496826e-07	5.35645185511084e-06	0.0355698693460934	0.0304884900051832	0.274881409318481	0.0009856975913872	8077	39242	6334	5021	2819	1469	994	511	117	87	46	34	24	20	39817	41130	43332	44682	45157	45640	1051	1081	1122	1134	1144	1148
R18_HEADACHE1	40_50	FinnGen	K11_OTHDIG	0.59082898427531	-0.601415284835924	0.346981112949285	0.561985472582153	0.735534928863367	1.09860998333703	0.708428906717366	1.00078891552991	0.708185893610782	0.708129574555357	0.578541524346073	0.379365213731821	0.4042815596855	0.547879155345632	0.624163850313828	0.427416949117604	0.203600374587735	0.0037805297421117	439	51476	309	263	194	152	133	83	7	7	8	7	9	7	50207	50253	50322	50364	50383	50433	1392	1392	1391	1392	1390	1392
R18_HEADACHE1	40_50	FinnGen	K11_REFLUX	1.6255116232242	1.27341415903341	1.07217684509508	-0.103681832374117	0.952269918466583	1.07959001804133	0.262291767229226	0.261595128378273	0.356003794668101	0.708390377163799	0.380041697751187	0.290956676149163	5.74248611133522e-10	1.12800771849453e-06	0.00259788682468469	0.883635178097875	0.0122209773453518	0.000206863577761587	1176	47838	864	710	438	335	286	183	37	29	20	17	16	12	46982	47136	47408	47511	47560	47663	1131	1139	1148	1151	1152	1156
R18_HEADACHE1	40_50	FinnGen	KRA_PSY_ANXIETY	1.41815731280215	1.00374807581232	0.996756971870972	0.847001104017575	0.374570242342125	0.700376864276474	0.22897025813498	0.239905817399653	0.291993608221461	0.356360326497986	0.41028380200675	0.279542638797579	5.87937407386058e-10	2.86517995550893e-05	0.000641045095599109	0.0174630386249762	0.361266729762796	0.0122299696391557	2014	47471	1424	1154	728	514	419	307	46	38	28	20	16	13	46784	47054	47480	47694	47789	47901	1231	1239	1249	1257	1261	1264
R18_HEADACHE1	40_50	FinnGen	KRA_PSY_ANXIETY_EXMORE	1.52109002064233	1.10495998761289	1.09904764721409	0.947872246675344	0.4777848637825	0.796486670227702	0.23034923708844	0.240962354634875	0.292837903547903	0.357074622474027	0.410804754073478	0.280102683685232	4.01811391065952e-11	4.52657436860778e-06	0.000174666585792975	0.00794143962973014	0.244810802192657	0.00446136668758909	2014	41168	1424	1154	728	514	419	307	46	38	28	20	16	13	40748	41018	41444	41658	41753	41865	964	972	982	990	994	997
R18_HEADACHE1	40_50	FinnGen	KRA_PSY_ANYMENTAL	1.12839388546076	0.697069156678116	0.789245675134381	0.490205251069488	0.993457017846732	0.953013358697658	0.210524828040223	0.218355498272295	0.246934056965416	0.319622084588451	0.227878788227363	0.180572531722333	8.3263959570835e-08	0.00141115785561127	0.00139260241912361	0.125102811582942	1.30309146226184e-05	1.30792838275882e-07	3623	42553	2562	2106	1387	1016	843	616	62	56	50	45	43	32	42478	42934	43653	44024	44197	44424	1074	1080	1086	1091	1093	1104
R18_HEADACHE1	40_50	FinnGen	KRA_PSY_ANYMENTAL_SUICID_PREG_NERV	1.61941876683474	1.28861426815577	1.4999956838134	0.102879449317742	0.763738385219455	0.932479092528621	0.502677023840666	0.449443244988555	0.449604861369901	1.000853422674	0.578852243789301	0.37942466807614	0.00127481865247049	0.004142068374127	0.000849157689899642	0.918128273341893	0.187034997637311	0.0139863703673031	379	50969	206	191	151	120	123	106	15	12	11	6	7	7	49751	49766	49806	49837	49834	49851	1376	1379	1380	1385	1384	1384
R18_HEADACHE1	40_50	FinnGen	KRA_PSY_ANYMENTAL_SUICID_PREG_NERV_EXMORE	1.91916985828665	1.58315982852074	1.79655830832682	0.386524130887655	1.05968371291037	1.18309093547621	0.504248799412719	0.450753664777885	0.450907773451838	1.00139405536606	0.579770397290269	0.380268025835069	0.000141233595571142	0.000444328818916152	6.76752423854261e-05	0.699507003982167	0.0675849129039354	0.00186326946103181	379	40467	206	191	151	120	123	106	15	12	11	6	7	7	39743	39758	39798	39829	39826	39843	882	885	886	891	890	890
R18_HEADACHE1	40_50	FinnGen	KRA_PSY_MOOD	1.56008156597312	0.674746925919176	0.630733101038782	0.514862170206194	1.38463813903962	1.0632007559279	0.205808330624614	0.26188685900871	0.319059720626739	0.380297867079436	0.232991251468316	0.216007518837685	3.44851401690171e-14	0.00998112393689197	0.0480586261527639	0.17578767593534	2.80064127664373e-09	8.56404042108262e-07	2218	46848	1579	1316	877	633	505	340	53	41	38	36	35	22	46222	46485	46924	47168	47296	47461	1212	1224	1227	1229	1230	1243
R18_HEADACHE1	40_50	FinnGen	KRA_PSY_MOOD_EXMORE	1.64185126186569	0.760042097414859	0.718543475218021	0.60211501595498	1.47148988988745	1.14783182185005	0.207072098911318	0.262689768100713	0.319684398737495	0.380813246013575	0.233776742526639	0.21661653895823	2.21118726161374e-15	0.00381208710480345	0.0245975511880217	0.113848455655665	3.08543814879877e-10	1.16495218670603e-07	2218	41328	1579	1316	877	633	505	340	53	41	38	36	35	22	40930	41193	41632	41876	42004	42169	984	996	999	1001	1002	1015
R18_HEADACHE1	40_50	FinnGen	L12_DERMATITISECZEMA	1.13941581877852	0.414804596499737	-0.227868758964154	-0.0603069634834458	-0.222093991369671	0.43866023409326	0.240328831777296	0.304557857070581	0.501818618775369	0.501892086523851	0.501670048403109	0.260495661576845	2.12592440813519e-06	0.173201206054459	0.649767001608564	0.904357018473481	0.657976021399338	0.0921923970129251	2301	47364	1704	1282	756	601	489	365	35	19	15	15	14	15	46677	47099	47625	47780	47892	48016	1249	1265	1269	1269	1270	1269
R18_HEADACHE1	40_50	FinnGen	L12_DISORDSKINAPPENDIX	0.400005515547726	0.852551060678229	0.569446362606004	1.4094095389166	-0.0797474837286164	0.542063379439847	0.50227556344617	0.356108041428665	0.501475365930503	0.380030384265579	0.708094438130581	0.409501023574703	0.425807379034005	0.0166621242062704	0.25614827575841	0.000208345877030814	0.910329714140569	0.185597120934839	945	50465	695	563	321	235	197	137	20	18	11	11	6	6	49321	49453	49695	49781	49819	49879	1374	1376	1383	1383	1388	1388
R18_HEADACHE1	40_50	FinnGen	L12_INFECT_SKIN	0.830666105502566	0.899465994825264	0.965261128739263	0.784560721251086	0.164827015721453	0.656036872604332	0.449314691813032	0.379978871142076	0.449118221957502	0.579076787298021	0.708310414047045	0.409443022094927	0.0644953448637846	0.0179257921675574	0.0316156831661076	0.175466158264555	0.815990880150732	0.109096671566283	881	49996	622	493	304	211	180	138	16	12	9	7	6	6	48884	49013	49202	49295	49326	49368	1355	1359	1362	1364	1365	1365
R18_HEADACHE1	40_50	FinnGen	L12_PAPULOSQUAMOUS	0.665956394328807	0.508114292778056	0.199029971102106	0.807436902431652	-12.9480513416951	0.974047207758913	0.57875895197614	0.501488437783815	0.708099016356882	0.578635243387943	528.117068106305	0.379262057885835	0.24987098752375	0.310958729187319	0.77865174906449	0.162890415847173	0.980439913852251	0.0102207635404222	592	51125	429	362	248	185	150	104	8	10	7	9	6	7	49902	49969	50083	50146	50181	50227	1378	1376	1379	1377	1380	1379
R18_HEADACHE1	40_50	FinnGen	L12_SKIN_SUBCUTAN	0.838778142336685	0.707310944911728	0.214689879208265	0.78052469394964	-0.0379903835384505	0.484175477529563	0.21013897037534	0.194560348263524	0.292194833718137	0.24684900861704	0.336217259053753	0.186143236011802	6.56455648922297e-05	0.000277515031706957	0.462492336165061	0.00156715443419127	0.910035664417783	0.00929278268392522	4564	41596	3309	2612	1611	1246	1014	775	72	57	38	40	28	30	41687	42384	43385	43750	43982	44221	1092	1107	1126	1124	1136	1134
R18_HEADACHE1	40_50	FinnGen	M13_ARTHROPATHIES	0.481415366334203	0.692609648552993	0.569562537885874	-0.183208054104734	0.65044644707577	0.439414375674995	0.24065478019749	0.177358988569674	0.217850991054856	0.356357166928381	0.222427949578385	0.183543028311258	0.045452809581173	9.41753131514996e-05	0.00893688214698098	0.607172592784915	0.00345229883870394	0.016662687739177	4841	41039	3551	3013	2133	1614	1281	868	78	72	49	36	48	31	41276	41814	42694	43213	43546	43959	975	981	1004	1017	1005	1022
R18_HEADACHE1	40_50	FinnGen	M13_DORSALGIA	1.51372617443214	0.86220418697518	1.19649162745394	1.18438863200721	0.885736956912789	1.06385341543997	0.196100667985221	0.223516551685373	0.228687553772404	0.262891686353179	0.281152513685467	0.204054961341866	1.17128153800164e-14	0.000114575552357718	1.6769231315383e-07	6.62997612158068e-06	0.00163058819898673	1.85247483625976e-07	2917	41221	2137	1755	1142	822	668	446	77	61	53	41	34	25	41031	41413	42026	42346	42500	42722	893	909	917	929	936	945
R18_HEADACHE1	40_50	FinnGen	M13_DORSALGIANAS	1.09072261379869	1.32478453719534	1.81146423557906	1.38801309945431	0.876423303163124	1.34326614754766	0.580115413755145	0.411641679258824	0.381425966423241	0.503144441508702	0.579552746038306	0.335964192429923	0.0600832650062848	0.00128954918762141	2.04233394889163e-06	0.00580358308827479	0.130472617405156	6.38146865154544e-05	541	39838	349	305	216	170	154	116	17	16	16	11	10	9	39238	39282	39371	39417	39433	39471	775	776	776	781	782	783
R18_HEADACHE1	40_50	FinnGen	M13_DORSOPATHY	1.02514590581368	0.65368753691395	0.603090030535235	0.994792961232271	0.522413681942614	0.903442330213237	0.189350153957375	0.18551411396055	0.218071166674266	0.20145030159355	0.233532030071447	0.154108308783351	6.1624577735415e-08	0.000425639779865218	0.00568242435899432	7.8864854086429e-07	0.0252856317955062	4.56263950959289e-09	4985	42376	3573	3011	2155	1659	1378	906	103	84	74	68	51	45	42728	43290	44146	44642	44923	45395	957	976	986	992	1009	1015
R18_HEADACHE1	40_50	FinnGen	M13_DORSOPATHYOTH	1.28727506265266	0.823473168241535	0.668623975987468	0.838801185347897	0.724625403670074	0.99737938494341	0.17648281741062	0.18029063668371	0.22304978926213	0.228399007271421	0.222615276132434	0.152650653691544	3.00766539101873e-13	4.93632017583144e-06	0.00272074834530185	0.0002401651486805	0.00113369626460255	6.41481010832073e-11	4498	41975	3191	2702	1918	1493	1236	832	106	83	71	65	55	46	42215	42704	43488	43913	44170	44574	961	984	996	1002	1012	1021
R18_HEADACHE1	40_50	FinnGen	M13_INTERVERTEB	0.8629171432539	0.993323536298274	0.527478518603719	0.141806703125242	0.938736342480351	1.05209126337459	0.320822212029599	0.240795004408778	0.336910064735878	0.449801796115251	0.281212630264203	0.204505773530364	0.00715151834656588	3.70439571224159e-05	0.117433862266243	0.752560558412045	0.000843312983852538	2.68155240099548e-07	2103	40550	1459	1270	965	792	655	455	41	38	32	30	30	25	40326	40515	40820	40993	41130	41330	827	830	836	838	838	843
R18_HEADACHE1	40_50	FinnGen	M13_JOINTOTH	1.10453833151936	1.14680477068881	0.472443639778833	0.550960705120896	0.385201592195724	0.653741576856626	0.282178152297758	0.234528921482217	0.381091963713681	0.411038431588274	0.410797838536217	0.270369052237568	9.06556819506418e-05	1.00927001816558e-06	0.215082559147899	0.180111548029396	0.348403034882359	0.0156077887375449	1801	37932	1292	1036	712	535	436	308	40	32	16	16	20	14	37541	37797	38121	38298	38397	38525	860	868	884	884	880	886
R18_HEADACHE1	40_50	FinnGen	M13_KNEEDERANGEMENTS	0.0484101796972472	0.627914077451197	0.273919420886718	-0.438355721992596	0.604702652381046	0.788217779615854	0.579716870966526	0.337036495432007	0.449899710719052	0.708796768747387	0.411097137548417	0.280597812717404	0.933448736759912	0.0624559687827917	0.542626841778429	0.536278412257014	0.141305088023986	0.0049685457228772	1371	37922	984	873	681	544	415	283	19	20	14	12	16	13	37474	37585	37777	37914	38043	38175	816	815	821	823	819	822
R18_HEADACHE1	40_50	FinnGen	M13_LOWBACKPAIN	1.55633033208361	1.002182591377	1.59769798967429	1.36705036400888	1.10820738394355	1.11125046788535	0.264182401806989	0.293093369811283	0.271946204274727	0.357307235279803	0.380938838348355	0.319024362212628	3.83585979689216e-09	0.000627758283645358	4.22711592013304e-09	0.000130252823792596	0.00362415478657335	0.000495314162335798	1523	40400	1127	918	566	395	306	194	46	36	32	22	16	10	39935	40144	40496	40667	40756	40868	815	825	829	839	845	851
R18_HEADACHE1	40_50	FinnGen	M13_LOWBACKPAINORANDSCIATICA	1.42404826249046	1.05004210565469	1.09520561404598	1.1871232468481	0.523440282606073	1.02143689580506	0.213468775125651	0.217244688510139	0.261505116532324	0.291777049617255	0.380045224026548	0.245084721449888	2.540819281172e-11	1.34184615486017e-06	2.81318359014831e-05	4.72970580991733e-05	0.168416266164079	3.07703367191754e-05	2196	48300	1637	1328	831	582	451	292	63	49	38	30	22	17	47584	47893	48390	48639	48770	48929	1212	1226	1237	1245	1253	1258
R18_HEADACHE1	40_50	FinnGen	M13_MENISCUSDERANGEMENTS	-0.051058136173091	0.773746269660151	0.0259062301093164	-0.15623704420489	0.703660995273344	0.926037513042717	0.709097000618532	0.357091166449502	0.579482787074781	0.708811210096082	0.449856892201891	0.319371600757221	0.942598370221387	0.0302498660206717	0.964341826372246	0.825543106848606	0.117773297782221	0.00373685345375775	1003	37799	732	666	525	411	313	207	13	16	12	11	14	10	37246	37312	37453	37567	37665	37771	811	808	812	813	810	814
R18_HEADACHE1	40_50	FinnGen	M13_MUSCULOSKELETAL	0.7368721899013	0.77358333328471	0.743520203027194	0.763090061169194	0.756122785751277	0.885670445257386	0.187442024655779	0.151553561305238	0.172247250961507	0.188649376078152	0.173460954891795	0.123447751812269	8.45227278380122e-05	3.31922869711528e-07	1.58460414412203e-05	5.23191760253836e-05	1.3063580207529e-05	7.25953438666274e-13	9355	30740	6571	5627	4136	3226	2701	1882	139	132	109	97	93	78	32753	33697	35188	36098	36623	37442	632	639	662	674	678	693
R18_HEADACHE1	40_50	FinnGen	M13_OTHERJOINT	0.484762404650086	0.62807052406229	0.335674450079433	0.0579265098486402	0.532609359854281	0.498589853363373	0.28193361643761	0.213744779134561	0.28124751273226	0.356554457080243	0.26196931678163	0.196408850647062	0.0855378547478956	0.00329896803463397	0.232665897315913	0.870942139425688	0.0420425976413264	0.0111319106602893	3449	38982	2445	2084	1527	1207	987	695	51	46	32	29	38	27	39021	39382	39939	40259	40479	40771	914	919	933	936	927	938
R18_HEADACHE1	40_50	FinnGen	M13_SCIATICA	1.78649321856486	1.62335839244833	0.805771762255195	1.33132037275029	0.310464660283148	1.54861100090954	0.293561540230927	0.271831147682561	0.502429785401498	0.450112268024758	0.708739005134451	0.319234654761308	1.1606792918187e-09	2.34453582228567e-09	0.108769172484413	0.00309891530124693	0.661348464371545	1.2283338542351e-06	957	40103	730	574	347	246	187	121	30	23	13	14	11	10	39516	39672	39899	40000	40059	40125	784	791	801	800	803	804
R18_HEADACHE1	40_50	FinnGen	M13_SHOULDER	1.13668219373734	0.820991896753675	0.77776315906811	0.0346208675037461	1.44579707888557	0.707256971093311	0.281873065925459	0.271262614397106	0.33653039366656	0.579217463705708	0.292204197735678	0.380161976076261	5.51624058633271e-05	0.00247355780331072	0.0208260576325166	0.952337389725557	7.5018523593371e-07	0.0628276044763139	1805	41537	1455	1207	787	533	380	190	41	31	21	17	17	7	40997	41245	41665	41919	42072	42262	849	859	869	873	873	883
R18_HEADACHE1	40_50	FinnGen	M13_SOFTTISSUE	0.711558007855501	0.917239011503249	0.82444078589737	0.316759581374974	0.921952113942139	0.788611556440126	0.205591768175571	0.158693050618655	0.197401916033215	0.291948600734803	0.208443385089374	0.180628733069877	0.000538125185450967	7.47197128099582e-09	2.96083548978455e-05	0.277928710294277	9.73245595677935e-06	1.26585735779066e-05	5237	43416	4008	3209	2102	1487	1144	695	103	91	64	50	49	32	43537	44336	45443	46058	46401	46850	1005	1017	1044	1058	1059	1076
R18_HEADACHE1	40_50	FinnGen	M13_SOFTTISSUEOTH	1.48336175614731	1.21370306954117	0.916266006115248	0.0990323827299515	1.39308126817269	1.04222528775513	0.214512286745363	0.218098595455831	0.319579862477763	0.579143111874107	0.304689128556133	0.318643699647153	4.67720413216264e-12	2.62260059636232e-08	0.00414257902306971	0.864225244677026	4.82768829276135e-06	0.00107237210665101	2070	41387	1638	1234	698	446	316	180	53	37	23	19	18	10	40840	41244	41780	42032	42162	42298	926	942	956	960	961	969
R18_HEADACHE1	40_50	FinnGen	M13_SPONDYLOPATHY	1.33086434483116	0.568591871996645	1.2704089085844	1.47529928601715	0.140347709558329	1.19676747167504	0.337259106511837	0.411001970865851	0.356841179925403	0.381063738493999	0.708617994167193	0.380329002155748	7.94283685956403e-05	0.166533492988184	0.000370639924559179	0.000108154819822477	0.842999412411726	0.00165144777978409	1075	40820	861	686	439	285	223	116	22	17	19	14	7	7	40192	40367	40614	40768	40830	40937	820	825	823	828	835	835
R18_HEADACHE1	40_50	FinnGen	M13_SYNOTEND	0.984027289575293	1.12859690758055	1.09131850583396	-0.582536813961255	0.22365894481372	1.04980717802369	0.411810133698962	0.320072857688517	0.381318629626834	1.00125800253075	0.579341911380499	0.304262957414571	0.0168705459383076	0.000421787382807728	0.00421030595053194	0.560698101862077	0.699454525753855	0.000559904621794153	1091	40689	772	631	434	317	286	197	23	19	11	6	13	11	40180	40321	40518	40635	40666	40755	805	809	817	822	815	817
R18_HEADACHE1	40_50	FinnGen	N14_BREAST	1.16493510115977	-0.00168338833023038	0.743458876277323	0.54701637233408	0.828969676743924	0.493499856286345	0.320678341769448	0.50221633504754	0.410805503806993	0.502116689113146	0.410615304030376	0.410215308468586	0.000280447677003344	0.997325560819769	0.0703331993582198	0.27596835678378	0.0435030731404112	0.22896609466202	947	29302	720	561	331	253	207	117	24	15	15	12	9	6	28667	28826	29056	29134	29180	29270	838	847	847	850	853	856
R18_HEADACHE1	40_50	FinnGen	N14_ENDOMETRIOSIS	1.25227497081264	1.01630572539919	-15.0813332486708	0.0282693839678877	0.513821120100501	0.60904495033042	0.386727362795054	0.341991940132188	1216.7090828468	0.710962040587822	0.504850488688401	0.338697959266488	0.00120314340749078	0.00296132569410193	0.99011032710958	0.968282747044598	0.308787801041504	0.0721461240526407	820	14578	549	497	364	267	225	168	14	10	6	9	11	9	14491	14543	14676	14773	14815	14872	344	348	352	349	347	349
R18_HEADACHE1	40_50	FinnGen	N14_FEMALEGENINF	0.859103555968205	0.277459152134597	0.379984429217005	-0.174980430012438	0.247977627422236	0.409941176533225	0.381606054249387	0.44984489601385	0.502575793946688	0.708908019188311	0.502335595597437	0.318802839460956	0.0243675635365678	0.537374247794586	0.449604903013116	0.805039067520285	0.621553859743879	0.198486059989219	1036	28195	706	551	330	265	241	206	17	11	9	9	9	10	27704	27859	28080	28145	28169	28204	804	810	812	812	812	811
R18_HEADACHE1	40_50	FinnGen	N14_FEMALEGENNONINF	0.288143780328066	0.42943149755741	0.055974705047152	0.674598854502086	0.267643058877133	0.559913561858042	0.245306458675431	0.196673186736397	0.274824962444376	0.227681775171198	0.250577240683342	0.150248084200652	0.240143665244051	0.0290006568628303	0.83860824523312	0.00304753284955955	0.285472691325702	0.000194084952099006	5780	17098	4180	3332	2080	1574	1309	1058	70	64	55	61	56	51	18140	18988	20240	20746	21011	21262	488	494	503	497	502	507
R18_HEADACHE1	40_50	FinnGen	N14_GENITOURINARY	0.515285086360658	0.723047476439414	0.33334652037445	0.850043003265263	0.607813479082881	0.635076547654187	0.219259088449444	0.170801754717091	0.238277679938769	0.206761357468221	0.209886987202284	0.141986559433495	0.0187673785422623	2.30332519508619e-05	0.16181795908631	3.93560973247673e-05	0.00378062795140808	7.72043574468993e-06	7997	30138	5738	4646	2933	2239	1878	1471	94	88	71	76	68	59	31595	32687	34400	35094	35455	35862	708	714	731	726	734	743
R18_HEADACHE1	40_50	FinnGen	N14_MENORRHAGIA	-0.319444064016022	0.867215483454246	-0.0673386835324087	0.983950864565467	-0.552554912755803	0.284107491886705	0.505970236574942	0.240297688934307	0.45269272075358	0.324173340513794	0.710543398001246	0.413401458183539	0.527812017299365	0.00030747268687941	0.881749787881958	0.00240327203368721	0.436774679500384	0.491929255494022	1899	14675	1546	1312	808	537	359	197	32	32	17	16	7	6	14653	14887	15391	15662	15840	16002	343	343	358	359	368	369
R18_HEADACHE1	40_50	FinnGen	N14_MENSIRREG	0.701025467214727	0.544424625223875	0.787149618604787	0.160882112565787	0.17929551111325	0.889508202440424	0.306429158052791	0.281735039075697	0.30532664855723	0.50229520838715	0.502205829375079	0.261740292743466	0.0221535747930008	0.0533102259685808	0.00993574987035351	0.748745514716413	0.72107983560558	0.000677717792204984	1687	27127	1340	1087	638	409	273	181	33	29	27	20	18	15	26687	26940	27389	27618	27754	27846	754	758	760	767	769	772
R18_HEADACHE1	40_50	FinnGen	N14_MESNRUIRREG	0.526269179621824	0.67634314842196	0.410442644902855	0.855222706104562	-0.126458605262454	0.490333961763465	0.260642007550833	0.207937842461572	0.285590075246451	0.275776410331875	0.45224236739481	0.274643675435169	0.0434740751032247	0.00114345599400264	0.150668544731146	0.00192773701908976	0.779764659249781	0.0742052269251325	3375	14969	2763	2248	1307	865	578	335	59	52	35	28	17	14	15152	15667	16608	17050	17337	17580	370	377	394	401	412	415
R18_HEADACHE1	40_50	FinnGen	N14_OVARYCYST	0.421284429238058	0.473535681209747	0.0834020820248145	0.98671285415881	0.381176436739491	0.776374859722265	0.453371589865624	0.360761842861558	0.504970137801507	0.3606697304095	0.452458994499731	0.274347243413547	0.352772249774685	0.189318062809136	0.868816155893928	0.00622327114616038	0.399533201214212	0.00465627695975334	1279	14902	929	780	543	413	318	235	20	18	21	19	16	14	14864	15013	15250	15380	15475	15558	368	370	367	369	372	374
R18_HEADACHE1	40_50	FinnGen	N14_URINOTH	0.493063272051365	0.942105392641295	0.429748133367919	0.957887417114266	0.690809747851913	0.879075334056831	0.271565621018198	0.204948577099603	0.356250921132378	0.33616670924721	0.380269258173684	0.318443359697122	0.0694268186111492	4.29051438652505e-06	0.227698973589749	0.00437960406532119	0.069273300968161	0.00577060563756057	2950	47445	2431	1761	794	485	349	193	46	41	22	17	17	10	46700	47370	48337	48646	48782	48938	1218	1223	1242	1247	1247	1254
R18_HEADACHE1	40_50	FinnGen	NEURODIS	1.65622539251622	1.08152368504281	1.22873647473504	0.761124059703121	1.30858826810573	1.08678821206594	0.146977903892113	0.158135986552832	0.17389606110898	0.245162149082757	0.178901687718189	0.147301674312654	1.87670164654694e-29	7.96364798580694e-12	1.59549912483407e-12	0.00190553186572872	2.58213864571828e-13	1.60713976383899e-13	6515	20844	4840	3990	2591	1791	1424	938	164	119	97	83	83	54	21864	22714	24113	24913	25280	25766	491	536	558	572	572	601
R18_HEADACHE1	40_50	FinnGen	O15_CONCEPT_ABNORM	0.0499348957744492	-0.0530560215875311	0.372149798603977	0.168717642788567	0.57346960814498	0.290958690289932	1.00711173550017	0.712829378768817	0.506226247913392	0.504994136488637	0.322046808714836	0.240316853870801	0.960455268000036	0.940668092309209	0.46225106629744	0.73830544219961	0.0749610387748719	0.225999114850514	841	20701	236	270	337	390	445	428	11	13	17	21	23	18	20679	20645	20578	20525	20470	20487	616	614	610	606	604	609
R18_HEADACHE1	40_50	FinnGen	O15_DELIVERY	-0.451924740366354	0.417842974968932	0.478622698394749	0.0686399567751505	-0.16755006948565	-0.225304153015467	1.0212672011426	0.475956814975834	0.406497735906417	0.429926602828355	0.336427323657469	0.177950621842963	0.658117509918458	0.379997433777508	0.239023853761478	0.873152805072115	0.618464637281694	0.205475531090398	2596	8440	433	572	712	799	1148	1583	6	10	18	29	36	38	10259	10120	9980	9893	9544	9109	338	334	326	315	308	306
R18_HEADACHE1	40_50	FinnGen	O15_DELIV_SPONT	0.269837874028173	0.805608221183848	0.409465369143775	0.0420954945843562	0.0167295312584078	-0.257565092458463	1.03023126637277	0.531704807985718	0.525379837582337	0.521352244139081	0.355266385589249	0.199811365814649	0.793383343923839	0.129736478359714	0.43576169519166	0.93564641513758	0.962441413974841	0.197383746808376	1949	8438	254	348	484	597	905	1274	6	6	11	22	28	29	9806	9712	9576	9463	9155	8786	321	321	316	305	299	298
R18_HEADACHE1	40_50	FinnGen	O15_MATERN_CARE	-0.696263050257822	0.599770391939171	0.358778236840398	0.239151435287278	-0.134233716761698	0.261964812608281	1.00936713314087	0.369115812890146	0.365908565377264	0.344158447350172	0.297627262333277	0.144012739731449	0.490318970576209	0.104187270285955	0.326832778226608	0.487125748253982	0.651980295053198	0.0689054564215612	2450	19929	482	620	794	906	1200	1404	11	14	23	41	46	54	21172	21034	20860	20748	20454	20250	714	711	702	684	679	671
R18_HEADACHE1	40_50	FinnGen	O15_MATERN_CARE_PELVIC_ABNORM	1.07145508282951	0.28322060274171	0.742942012388071	-0.192368322713272	-0.370190586842246	0.743781765867874	0.722549907607814	0.716943683443282	0.510967586278475	0.713243478772291	0.582241779293018	0.223331985884851	0.138106194618516	0.692814222316038	0.1459489421499	0.787383987960468	0.524905372803984	0.0008672560267178	799	19928	170	217	272	321	390	395	7	6	11	16	18	21	19891	19844	19789	19740	19671	19666	659	660	655	650	648	645
R18_HEADACHE1	40_50	FinnGen	O15_OBSTET_NAS	0.523538164996401	1.05071318346462	0.357189863640066	-14.0171607886366	0.437788042179137	0.334941616918824	0.718566129733259	0.418860266555331	0.583256157480732	756.808475412429	0.412770951617672	0.270240959541691	0.46625414203664	0.012124316171893	0.540268840490116	0.985222897020979	0.288868229977026	0.215190591826861	919	28474	286	331	324	281	333	346	9	8	9	11	15	14	28249	28204	28211	28254	28202	28189	849	850	849	847	843	844
R18_HEADACHE1	40_50	FinnGen	O15_OTHER_MATERN_DIS_ELSEWHERE	0.522405778140584	1.04604051743793	0.36579156697347	-14.0149781071171	0.463212419670541	0.393294515817487	0.718557713254962	0.41885827979167	0.583114741902048	764.392016332333	0.412709770612009	0.270248799853688	0.467213747085835	0.0125121351849999	0.530458456856596	0.985371762229348	0.261705819298991	0.145584754834861	898	28474	285	331	321	274	324	332	9	8	9	11	15	14	28229	28183	28193	28240	28190	28182	849	850	849	847	843	844
R18_HEADACHE1	40_50	FinnGen	O15_POSTPART_DEPR	1.7111135320717	0.952422123337468	1.04170425000449	1.09281732232199	1.77357496200534	1.04666771394429	0.295621669565182	0.358136202013717	0.41179373451532	0.45044272943807	0.305910721775648	0.336059012410168	7.11501386579823e-09	0.00782833981761116	0.0114168275671171	0.0152622307700608	6.72353350175916e-09	0.00184234804476976	1008	29712	708	582	382	275	215	153	28	24	21	20	17	9	29143	29269	29469	29576	29636	29698	841	845	848	849	852	860
R18_HEADACHE1	40_50	FinnGen	O15_PREG_ABORT	-14.0609217452567	-1.25529972344788	0.300001486878563	-0.347046832217214	0.215977054703203	0.140461367573944	887.253160577937	1.0043236842788	0.415690794305057	0.505154114968213	0.295072900768411	0.185472580874138	0.987355894259056	0.211337698049208	0.47048272828392	0.492075299491508	0.464202303112507	0.448860520559084	1456	20702	396	465	552	654	759	792	8	14	24	33	36	31	21119	21050	20963	20861	20756	20723	635	629	619	610	607	612
R18_HEADACHE1	40_50	FinnGen	O15_PREG_OTHER_MAT_DISORD	0.510684291540376	0.312113939510849	0.283645251961691	0.13868124519535	-0.0189261414806136	0.200714152708233	0.592271511630119	0.457647985255588	0.417364173782419	0.415095748267364	0.338789545963539	0.190369413244004	0.388551650670038	0.495241695485651	0.496750850635299	0.738308179830865	0.955450144488542	0.291727123995425	1592	24449	385	503	596	629	760	770	12	10	21	28	30	29	24864	24746	24653	24620	24489	24479	780	782	771	764	762	763
R18_HEADACHE1	40_50	FinnGen	OFFICIAL_TILASTOKESKUS	0.527865028070496	0.759439085010934	0.897200130578146	-12.8517543061364	0.560445049256995	0.873709471115095	0.579052913249458	0.410345321550466	0.449082329648754	508.352427988088	0.578755308656048	0.409788899661004	0.36197896558125	0.0642081645513636	0.0457326836634529	0.979830677361896	0.332863264562897	0.0329989158299972	775	50444	571	486	342	242	192	127	16	14	11	6	6	6	49278	49363	49507	49607	49657	49722	1354	1356	1359	1364	1364	1364
R18_HEADACHE1	40_50	FinnGen	PULMONARYDG	1.24884507143419	0.964350688412623	0.867182754602284	0.563089019375254	0.0433468351820497	0.823358478586428	0.185465002021635	0.168403158502574	0.199311410740063	0.255565417505822	0.293037135828944	0.136535775238406	1.65528490950405e-11	1.02559633193125e-08	1.35583795904977e-05	0.0275731328140561	0.882403797915093	1.63605212441065e-09	5628	37385	3735	3226	2442	1903	1642	1292	102	84	62	55	54	59	38282	38791	39575	40114	40375	40725	894	912	934	941	942	937
R18_HEADACHE1	40_50	FinnGen	PULM_ANXIETY	1.37851084315426	1.36287197968696	1.28365352919127	0.783534906967859	-0.137223721715633	0.500312798816378	0.293828381355116	0.262996332770617	0.336852599380932	0.502350052666997	0.708446156775989	0.409957571073413	2.71141631547457e-06	2.19407413009434e-07	0.00013855832592923	0.118821600952329	0.846413332798675	0.222312742156063	1351	43826	966	758	452	303	253	177	31	25	15	7	6	6	43105	43313	43619	43768	43818	43894	1075	1081	1091	1099	1100	1100
R18_HEADACHE1	40_50	FinnGen	PULM_INFECTIONS	1.38691769439506	1.13905616260817	0.49179955472647	0.691019236738958	-0.154399066187676	0.48976152310109	0.224579407667791	0.205865561478758	0.336740042248932	0.357115451546457	0.502161979156187	0.269929354989775	6.59031886774445e-10	3.14781933221244e-08	0.144160273649029	0.0529900077279785	0.758486681174702	0.0696151960616204	2566	39740	1804	1497	1031	718	576	416	58	42	22	22	17	14	39450	39757	40223	40536	40678	40838	994	1010	1030	1030	1035	1038
R18_HEADACHE1	40_50	FinnGen	Q17_CONGEN_MALFO_DEFORMAT_CHROMOSOMAL_ABNORMALITI	0.648571472026843	0.485047920229797	0.501026223126221	-13.1086309439132	0.794313966130865	0.554881340660123	0.579209757965991	0.501794372961346	0.578921047255642	567.021751761166	0.449206828022008	0.355158456589415	0.262819321349268	0.333730600994603	0.386792792956583	0.981555835173557	0.0770176335221871	0.118205873336094	634	49046	407	351	240	186	189	148	8	8	8	7	12	8	47922	47978	48089	48143	48140	48181	1343	1343	1343	1344	1339	1343
R18_HEADACHE1	40_50	FinnGen	R18_ABDOMI_PELVIC_PAIN	1.01798437236683	1.0051724320407	0.982627172895975	0.936163409215357	0.755429536146053	1.09331202827893	0.242788464721576	0.199894897614716	0.230207444430806	0.256019225594542	0.248050830538982	0.144143462967325	2.75427784512923e-05	4.94319401327827e-07	1.96842808084859e-05	0.000255569073472155	0.00232322643121443	3.32774291434323e-14	3869	39893	2506	2149	1548	1219	1072	850	74	69	56	56	53	53	40312	40669	41270	41599	41746	41968	870	875	888	888	891	891
R18_HEADACHE1	40_50	FinnGen	R18_ABNORMALITI_BREAT	1.67664360291723	1.43377742953118	0.00386725200806923	0.817650913493858	0.665920916948308	0.955970816030408	0.224550714285443	0.2098251448767	0.502313390633045	0.380987401501404	0.380748948367542	0.261464454047175	8.22565904357255e-14	8.30403647416382e-12	0.993857240827035	0.0318621014553989	0.0802951025787315	0.000255964569781444	1912	42421	1378	1157	785	588	479	323	53	41	22	19	19	15	42061	42282	42654	42851	42960	43116	841	853	872	875	875	879
R18_HEADACHE1	40_50	FinnGen	R18_ABNORMAL_FINDI_EXAMI_OTHER_BODY_FLUIDS_SUBST_TISSU_WO_DIAGNOSIS	-1.25172850443316	-0.31903196238915	-1.43377491857738	-0.609449048612189	0.288253078045543	-0.00169440038414567	1.0015292632209	0.502129155776637	1.00097379854323	0.708636479895955	0.410582770661465	0.335523507822508	0.211366329660558	0.525194712064929	0.152035079415808	0.389772181403143	0.482642751614606	0.995970684233757	1226	48911	840	701	525	428	357	282	8	8	7	10	12	9	47949	48088	48264	48361	48432	48507	1340	1340	1341	1338	1336	1339
R18_HEADACHE1	40_50	FinnGen	R18_ABNORMAL_FINDI_SECRE_SMEARS_CERVIX_UTERI_VAGINA_VULVA	-13.017793058642	-0.106786478303891	-1.23239687235308	-0.412251941559503	0.487402013681369	0.204992386883113	400.384532576513	0.501826879374748	1.00080672473753	0.7084034215049	0.410176811397641	0.334935106466822	0.974062768257719	0.831486510225218	0.21817200028673	0.560603621280866	0.234725887352427	0.540513852456196	1180	48795	801	673	517	422	352	277	7	8	7	10	12	9	47830	47958	48114	48209	48279	48354	1337	1336	1337	1334	1332	1335
R18_HEADACHE1	40_50	FinnGen	R18_DIZZI_GIDDI	1.38647631322506	1.08473689367999	0.564685477848633	1.36857808074816	1.25874502570776	0.990911685746549	0.336491916533579	0.318894837537587	0.50164778063228	0.380176350706872	0.379931865039433	0.3351178993502	3.78239493266173e-05	0.000670047478463399	0.260308923151254	0.000318400012483763	0.000922742672919098	0.00310744162207207	869	49575	636	536	357	256	195	130	30	23	17	17	15	9	48576	48676	48855	48956	49017	49082	1202	1209	1215	1215	1217	1223
R18_HEADACHE1	40_50	FinnGen	R18_DYSPNOEA	2.0012013938355	1.44022715353914	-0.108264463722008	0.154547015760058	0.929055644329641	0.556176315232878	0.227929253786205	0.261402051502716	0.708224656298265	0.708219704368708	0.448819800046937	0.40958271041667	1.63585999989578e-18	3.59599929872601e-08	0.878502842619041	0.827258459829066	0.0384526244127621	0.174492354730962	1007	50171	747	581	350	247	196	134	40	24	11	10	9	6	49102	49268	49499	49602	49653	49715	1289	1305	1318	1319	1320	1323
R18_HEADACHE1	40_50	FinnGen	R18_OTHER_SYMPTOMS_SIGNS_INVOLVI_NERVOUS_MUSCULOS_SYSTEMS	1.79616346997532	1.77479328480699	1.06441805377156	1.34666300737667	0.889202721319242	1.70068029272003	0.356322967532243	0.291453302389657	0.501580741755392	0.501650426145508	0.578674617129069	0.318006820620243	4.63517323197123e-07	1.13292024833267e-09	0.0338270714432341	0.00726459908387542	0.124386505825686	8.89626495954325e-08	496	50816	348	291	191	138	117	75	25	19	12	10	8	10	49630	49687	49787	49840	49861	49903	1309	1315	1322	1324	1326	1324
R18_HEADACHE1	40_50	FinnGen	R18_PAIN_THROAT_CHEST	1.39399840408906	1.7321020202289	1.45478492695812	0.399322853619244	1.35945434643367	1.02104218534275	0.254920535648384	0.188335693497747	0.281117740755978	0.579265696373476	0.336538398433942	0.335665089139225	4.54207126046574e-08	3.68470910966674e-20	2.27908295103593e-07	0.490596473756051	5.35601885093721e-05	0.00235130583275914	1827	42903	1444	1117	622	398	308	184	62	48	22	12	16	9	42344	42671	43166	43390	43480	43604	880	894	920	930	926	933
R18_HEADACHE1	40_50	FinnGen	R18_SYMPTOMS_SIGNS_INVOLVI_CIRCULATO_RESPI_SYSTEMS	1.28959050751326	1.26936279155956	0.893503646246516	0.743953444893383	0.898034798468864	0.805265064454194	0.17810962914509	0.15108408996803	0.217801513351376	0.27097599340776	0.233400585078993	0.189453562198026	4.47260588613616e-13	4.40070997552961e-17	4.08929467426177e-05	0.00604263411700297	0.000119274949377537	2.13330542898529e-05	4359	44595	3239	2632	1714	1217	970	648	113	93	56	43	41	29	44604	45211	46129	46626	46873	47195	998	1018	1055	1068	1070	1082
R18_HEADACHE1	40_50	FinnGen	R18_SYMPTOMS_SIGNS_INVOLVI_COGNITION_PERCEP_EMOTIONAL_STATE_BEHVI	1.80946364261426	1.03203736337623	1.05412708116183	0.907848972845245	1.21359002656517	1.04155359493235	0.233657806097543	0.280283784833487	0.335734661134418	0.41021262043197	0.335493092480941	0.290676878106923	9.62799483053693e-15	0.000231306261122898	0.00169084884286568	0.0268895049329363	0.000297654969240678	0.000339409612476881	1218	50095	893	734	493	354	267	175	45	30	24	19	18	12	49129	49288	49529	49668	49755	49847	1246	1261	1267	1272	1273	1279
R18_HEADACHE1	40_50	FinnGen	R18_SYMPTOMS_SIGNS_INVOLVI_DIGES_SYSTEM_ABDOMEN	1.36524910640104	0.924423799124523	0.87013310962943	0.819895195913885	0.722891295144315	1.04429037365474	0.194217465878288	0.196233599438597	0.229978138419915	0.255712140757106	0.241125363725657	0.142647801313383	2.07294610450795e-12	2.46705822725853e-06	0.000154609074696426	0.00134443940599591	0.00271767086278217	2.46569761558217e-13	4293	40398	2825	2391	1715	1345	1162	900	88	72	57	58	55	54	40870	41304	41980	42350	42533	42795	908	924	939	938	941	942
R18_HEADACHE1	40_50	FinnGen	R18_SYMPTOMS_SIGNS_INVOLVI_NERVOUS_MUSCULOS_SYSTEMS	1.86760184208723	1.52263988970637	1.23115634057901	1.68809662226367	0.685855659783669	1.59966761040827	0.304677554845933	0.291441366825968	0.410139033366091	0.38006536595533	0.578612354907236	0.30331571066048	8.80089157279022e-10	1.74611858957652e-07	0.00268386313295117	8.92942971036402e-06	0.235880796307559	1.33528574352623e-07	632	51003	447	375	241	174	144	95	30	25	18	14	9	11	49826	49898	50032	50099	50129	50178	1332	1337	1344	1348	1353	1351
R18_HEADACHE1	40_50	FinnGen	R18_SYMPTOMS_SIGNS_INVOLVI_SKIN_SUBCU_TISSUE	1.06756794916803	1.13525530008982	0.805449685722674	0.0334972799203562	1.08962702702704	1.02610446456375	0.336147867312868	0.280266871850486	0.41018337488029	0.708200058888567	0.409943720653093	0.379403838851439	0.00149378655653282	5.10815568626997e-05	0.0495726464253674	0.962274784027589	0.00786078175328083	0.00684035890409945	1127	50173	868	681	412	274	196	110	26	23	13	10	12	7	49076	49263	49532	49670	49748	49834	1330	1333	1343	1346	1344	1349
R18_HEADACHE1	40_50	FinnGen	R18_SYMPTOMS_SIGNS_INVOLVI_URINARY_SYSTEM	0.946764639737208	1.03296892671391	0.726739042936243	0.769223642101704	0.60233724793107	1.50153521484516	0.449155592387871	0.355776044298356	0.50156967064234	0.578756485503598	0.578587300799878	0.29051672057445	0.0350416499966738	0.00369105812502213	0.147357299186442	0.183815893832173	0.297853194783142	2.35982267622925e-07	761	50920	567	453	308	199	153	106	18	14	13	14	14	12	49754	49868	50013	50122	50168	50215	1342	1346	1347	1346	1346	1348
R18_HEADACHE1	40_50	FinnGen	RHEUMA_ENDPOINTS	0.482721020887882	0.182763803227008	0.914818640698215	0.357620386562144	0.698426044448728	0.237521976925488	0.30468661615344	0.291520628776996	0.245874083898692	0.38012355120165	0.318618099242204	0.318126740782091	0.113120975586964	0.530703377547882	0.000198687534921968	0.346807159195754	0.0283760687139543	0.455288816276594	2551	47024	2033	1652	1100	749	547	304	44	38	35	22	18	10	46357	46738	47290	47641	47843	48086	1141	1147	1150	1163	1167	1175
R18_HEADACHE1	40_50	FinnGen	ST19_DISLO_SPRAIN_STRAIN_JOINTS_LIGAM_ANKLE_FOOT_LEVEL	0.711824316830664	0.401251407313422	1.38543910151575	1.12866394068128	0.179164302559234	0.599469058454861	0.501987810877135	0.501754337786584	0.380289143217095	0.501783513985598	0.708402181705398	0.379461575518362	0.15618750725701	0.42388640773464	0.000269352861586615	0.0244931266017661	0.800335245369205	0.114155294850164	841	48815	586	464	297	194	183	156	13	9	11	9	7	7	47770	47892	48059	48162	48173	48200	1287	1291	1289	1291	1293	1293
R18_HEADACHE1	40_50	FinnGen	ST19_DISLO_SPRAIN_STRAIN_JOINTS_LIGAM_KNEE	0.556884001857313	0.103061394613053	0.307081768799658	-1.29746749062412	0.588928236190637	0.189455478402429	0.411155425737202	0.410648442654565	0.410488244250485	1.00088695421644	0.355912828415645	0.318315180833992	0.175597092632514	0.801835505601326	0.454406434419037	0.194866047439562	0.097985778202288	0.551721794782466	1558	45383	1070	908	713	576	500	355	22	17	15	12	16	10	44655	44817	45012	45149	45225	45370	1194	1199	1201	1204	1200	1206
R18_HEADACHE1	40_50	FinnGen	ST19_FRACT_LOWER_LEG_INCLU_ANKLE	0.315902373715008	0.608015687159329	-0.183832381597273	0.0264403098704957	-0.180836622395967	0.821417936321848	0.579170521856581	0.410469653575307	0.70831784522705	0.708384121442701	0.708245162906948	0.335315239293273	0.585451405840868	0.138535091454006	0.795223450534519	0.97022601572731	0.798467811226378	0.014297978849845	946	45500	674	548	394	302	260	182	13	13	10	8	9	9	44573	44699	44853	44945	44987	45065	1186	1186	1189	1191	1190	1190
R18_HEADACHE1	40_50	FinnGen	ST19_INJURI_ANKLE_FOOT	0.0375545898097168	0.277193659630477	0.97973068505541	1.17201270672329	-0.382971167455127	0.306416600212892	0.501937266014556	0.380137858950962	0.335798933716291	0.355963287630237	0.708243610054943	0.355139401630082	0.940358493726161	0.465883944198696	0.00352724006215638	0.000992973441298928	0.588691166533305	0.388243839875697	1578	49242	1144	917	571	380	326	245	19	17	16	13	8	8	48326	48553	48899	49090	49144	49225	1331	1333	1334	1337	1342	1342
R18_HEADACHE1	40_50	FinnGen	ST19_INJURI_HEAD	1.12412832498898	0.69445638198845	0.92843915962222	-0.111975389344503	1.01738248610761	0.821406850085722	0.270933965181001	0.280328415871068	0.304442945738678	0.578943527444439	0.304446764977749	0.238393693664397	3.33805380608754e-05	0.0132382169900697	0.00229121395625697	0.846635285066582	0.000832544609822163	0.000569814863575445	1994	48201	1425	1149	745	544	451	352	39	30	30	24	25	18	47450	47726	48130	48331	48424	48523	1281	1290	1290	1296	1295	1302
R18_HEADACHE1	40_50	FinnGen	ST19_INJURI_KNEE_LOWER_LEG	0.59682018899675	0.389245960234419	0.0993333228025607	-0.784406620965045	0.567362103451752	0.435664995768577	0.281052975119161	0.253594175199194	0.335870243764973	0.578802670404161	0.270115910791574	0.216108857634599	0.0337107256888723	0.12480426594357	0.767421696057234	0.175346557650727	0.0356902055658731	0.0438050378719878	3069	46429	2165	1800	1319	1023	870	625	41	36	28	25	30	22	46013	46378	46859	47155	47308	47553	1279	1284	1292	1295	1290	1298
R18_HEADACHE1	40_50	FinnGen	ST19_INJURI_SHOUL_UPPER_ARM	0.299800325038785	-0.0148018606259114	0.194578264077216	-0.892394740450205	0.75565246110909	0.239294605369271	0.449143023000052	0.448948640923197	0.501616774921388	1.0008559084588	0.410397637737045	0.379576525760914	0.504456566940321	0.973698468647028	0.698088390038169	0.372590434606795	0.0655821435529026	0.528416430713305	1492	49913	1124	881	554	406	318	240	15	12	12	10	11	7	48928	49171	49498	49646	49734	49812	1338	1341	1341	1343	1342	1346
R18_HEADACHE1	40_50	FinnGen	ST19_INJURI_WRIST_HAND	1.13759333909753	0.977939152010165	0.203768825777087	0.15856110621322	0.17099135937626	0.465774720181866	0.240007488600595	0.217298779035115	0.380389474128368	0.449319415356318	0.410474550778802	0.26095257033266	2.13903566553368e-06	6.78143617449853e-06	0.592176471452576	0.724169610316531	0.676992999641333	0.0742772418815253	2589	47636	1818	1497	1032	748	619	457	48	34	19	14	17	15	47073	47394	47859	48143	48272	48434	1286	1300	1315	1320	1317	1319
R18_HEADACHE1	40_50	FinnGen	ST19_INJURY_POISO_CERTA_OTHER_CONSE_EXTER_CAUSES	0.592686040173998	0.643903050670112	0.560279895850103	0.27854060843267	0.516454400689705	0.602436879188199	0.209156445546343	0.166515831968133	0.200783583642743	0.256578251145732	0.207649236422219	0.141634616474108	0.00460129042915381	0.000110219514697175	0.00526321206737865	0.277657278090139	0.0128771785008895	2.10494522096978e-05	8163	28214	5740	4880	3479	2606	2235	1648	105	90	68	56	64	56	29840	30700	32101	32974	33345	33932	692	707	729	741	733	741
R18_HEADACHE1	40_50	FinnGen	VWXY20_ACCIDENTS	0.656288863336373	0.427205863003808	0.74609886756276	0.288642801117669	0.513280614887482	0.526136729235867	0.186394710646578	0.173146856907928	0.177739604610053	0.254447566873727	0.213442783023538	0.171394767229231	0.000429982750881904	0.0136134879736068	2.69630595302464e-05	0.25663094947563	0.0161826857552723	0.00214247885469296	7771	38731	5712	4723	3187	2285	1847	1231	108	90	76	55	54	36	39677	40666	42202	43104	43542	44158	1005	1023	1037	1058	1059	1077
R18_HEADACHE1	40_50	FinnGen	VWXY20_COMPLICATIO_MEDICAL_SURGI_CARE	0.199827346780353	1.10879498234858	1.12519426330378	1.27882567393123	0.645027608353982	0.705828578099121	0.449288212994291	0.239072552855082	0.318641560711118	0.38007179307267	0.501425535971681	0.409625131591968	0.656490113486681	3.51964219974957e-06	0.000413643566135585	0.00076628305779605	0.198307812283388	0.0848688918488501	1341	50097	1043	875	524	267	203	141	39	36	25	16	9	6	49020	49188	49539	49796	49860	49922	1336	1339	1350	1359	1366	1369
R18_HEADACHE1	40_50	FinnGen	VWXY20_EXPOS_OTHER_SPECIFE_FACTO	0.925360987421925	-0.128514126324285	0.498873030532499	0.686049145951876	0.371311150607861	0.974666471848843	0.292030171129661	0.449001628232116	0.410202943218907	0.449030785863752	0.501509059797388	0.379654477054087	0.00153113366752256	0.774708124930275	0.223923403076511	0.126551189679021	0.459064766365379	0.0102509833118847	1895	49581	1507	1070	616	404	325	196	23	15	16	14	11	7	48615	49052	49506	49718	49797	49926	1331	1339	1338	1340	1343	1347
R18_HEADACHE1	40_50	FinnGen	VWXY20_EXTER_CAUSES_MORBIDI_MORTA	0.581672911201363	0.508236409734003	0.923601468493458	0.527612058405903	0.353358226514512	0.632903219584461	0.200319613133046	0.172445864213222	0.172232916232104	0.241411160666614	0.247678509295614	0.172034105069083	0.00368752825794079	0.0032064192514499	8.2071489326821e-08	0.0288497890157951	0.153671860947385	0.000234204985531319	7597	32785	5640	4671	3105	2124	1698	1132	110	94	77	52	47	36	33821	34790	36356	37337	37763	38329	811	827	844	869	874	885
R18_HEADACHE1	40_50	FinnGen	VWXY20_OTHER_EXTER_CAUSES_ACCIDENTAL_INJURY	0.699192626726489	0.58536644164856	0.817060207840286	0.3728582535638	0.52652970773938	0.475746852203597	0.186503755719164	0.165004329490369	0.177797574459119	0.254506970267078	0.223008139298277	0.187024714557325	0.00017757886584659	0.000388784238075237	4.3181232327481e-06	0.142914976710828	0.0182240798501807	0.0109664955626701	7364	38561	5469	4497	3000	2113	1700	1106	109	92	72	51	47	30	39357	40329	41826	42713	43126	43720	990	1007	1027	1048	1052	1069
R18_HEADACHE1	40_50	FinnGen	VWXY20_TRANSPO_ACCIDENTS	0.879115464209617	0.86901163151399	0.374012853253833	0.223812334534257	0.0572540616643979	0.862238413481403	0.450954415906226	0.381873967179319	0.579969660159183	0.709270945201638	0.709022252173188	0.380606027789155	0.051241079162662	0.0228669445200255	0.519002697515929	0.752342073583259	0.93564019492819	0.0234859668551726	1079	34145	772	636	419	315	249	184	18	14	9	7	8	7	33693	33829	34046	34150	34216	34281	741	745	750	752	751	752
R18_HEADACHE1	40_50	FinnGen	Z21_EXAM_OBSER_OTH_REASO	1.41249198537535	1.45878230821119	0.820389948269636	1.44333403861562	1.52798130076533	1.1484057239556	0.324500456335784	0.266677903060582	0.452034296415053	0.383882389008664	0.359374505106107	0.381658272450991	1.34397665212903e-05	4.49519997152678e-08	0.0695416915351698	0.000170026174456773	2.12078228207746e-05	0.00262118198226703	1369	28575	1014	839	528	353	275	175	32	23	17	17	13	7	28369	28544	28855	29030	29108	29208	529	538	544	544	548	554
R18_HEADACHE1	40_50	FinnGen	Z21_FACTO_INFLUENCI_HEALTH_STATUS_CONTACT_W_HEALTH_SERVI	0.954162956513958	0.73044749934767	0.873687256557402	0.65360489575873	1.05474167388178	0.736099136404521	0.220840553696684	0.192148102367806	0.190411327607554	0.210455834831154	0.153532854678331	0.112514714912858	1.55607881300767e-05	0.000143833350074571	4.46612129393368e-06	0.00189852961991935	6.42870783107548e-12	6.06010131603091e-11	10628	19050	5634	5255	4371	4122	4086	3894	100	100	115	136	155	130	23374	23753	24637	24886	24922	25114	570	570	555	534	515	540
R18_HEADACHE1	40_50	FinnGen	Z21_FOLLOW__EXAM_TREAT_CONDI_OTH_MALIG_NEOPLASMS	1.78548836536239	1.12379889079197	0.520238031103808	0.853652589369539	0.620303251120528	0.883184879855915	0.299909112464989	0.310861682089576	0.453038648495249	0.414744422956818	0.414240352150495	0.265650242220912	2.62577742786855e-09	0.000300221181086474	0.250832213371761	0.039565012080517	0.134276811705618	0.000885405901493046	1305	28244	823	773	636	517	441	328	32	24	19	21	19	15	28201	28251	28388	28507	28583	28696	493	501	506	504	506	510
R18_HEADACHE1	40_50	FinnGen	Z21_MEDICAL_OBSER_EVALU_SUSPECTED_DISEA_CONDI	1.68220315089105	1.11879293277393	0.784832110186634	0.963704358029572	1.041712397548	1.16756989007206	0.218675426977808	0.237578446896231	0.339146998452498	0.359165915299669	0.321731796928571	0.235053133125189	1.44068762650611e-14	2.4874996237292e-06	0.0206602904382267	0.00729272110950294	0.00120443167517823	6.7905720910909e-07	2443	29569	1776	1448	942	647	503	345	54	34	28	29	24	19	29578	29906	30412	30707	30851	31009	604	624	630	629	634	639
R18_HEADACHE1	40_50	FinnGen	Z21_OTHER_SPECIAL_EXAM_INVES_PERSONS_WO_COMPLA_REPOR_DIAGNOSIS	1.16623934396772	0.955617366166514	0.947766792946683	0.648273232649958	0.71949022865315	0.859629753406401	0.187022640112414	0.170379581291409	0.194423396114399	0.249506131938262	0.220488055756379	0.155153891698236	4.49420331275757e-10	2.03787007939931e-08	1.08942525019983e-06	0.00937068917204491	0.00110173022701665	3.01613497355174e-08	5595	31230	3870	3251	2298	1741	1441	1057	108	90	69	61	57	46	32145	32764	33717	34274	34574	34958	702	720	741	749	753	764
R18_HEADACHE1	40_50	FinnGen	Z21_PERSONS_ENCOUNTERI_HEALTH_SERVI_CIRCUMSTANC_RELATED_REPRODUCTION	0.120722351226658	0.3111116762612	0.384809035887252	0.160747395699144	0.39699932276253	0.208429798005255	0.417036806432179	0.277699745998483	0.246876835254501	0.252332328367112	0.175935268099045	0.112115500453716	0.772216767842661	0.262578807722654	0.119065375316139	0.524094635118275	0.0240388409692017	0.0630181845218911	5529	32496	1822	1944	2144	2369	2720	2882	34	40	64	89	107	97	35045	34923	34723	34498	34147	33985	1124	1118	1094	1069	1051	1061
R18_HEADACHE1	40_50	FinnGen	Z21_PERSONS_ENCOUNTERI_HEALTH_SERVI_EXAM_INVES	1.20496222548892	0.707043697639115	0.696397598848189	0.788786264207062	0.744337306966315	0.803978166810822	0.155885057307483	0.156286826414555	0.175684993293962	0.183041976035899	0.169095002902528	0.121768239051099	1.07705313693672e-14	6.06778788838578e-06	7.37354068593256e-05	1.63758022319431e-05	1.07312826852845e-05	4.04205819411602e-11	8876	33225	5926	5185	3860	3077	2602	1969	144	113	106	113	101	79	35219	35960	37285	38068	38543	39176	812	843	850	843	855	877
R18_HEADACHE1	40_50	FinnGen	Z21_PERSONS_ENCOUNTERI_HEALTH_SERVI_OTH_CIRCUMSTANC1	0.911636491233533	1.01332119436974	0.565176314925404	0.353109426617222	1.1410477757026	0.980291039141117	0.218862499478993	0.182500503518125	0.31945682164154	0.449622640180612	0.304612113382359	0.335251635518886	3.10890340960369e-05	2.81726219474567e-08	0.0768639998818847	0.432250621981626	0.000179745225366406	0.00345514228791537	3492	45808	2710	2220	1060	618	428	234	60	48	23	19	17	9	45341	45831	46991	47433	47623	47817	1189	1201	1226	1230	1232	1240
R18_HEADACHE1	40_50	FinnGen	Z21_PERSONS_ENCOUNTERI_HEALTH_SERVI_SPECIFIC_PROCED_HEALTH_CARE	1.16464857436574	0.752170556164246	0.199753970831046	0.599071416346399	1.0807069115144	0.657735897362875	0.246525534868588	0.253307933473665	0.410160293812463	0.410134933008075	0.318447415006672	0.379428701639443	2.30964689974143e-06	0.00298389661631312	0.626248123761436	0.144106277696119	0.00068961575726698	0.0830085958864367	1946	48945	1522	1230	772	486	357	210	41	32	22	17	14	7	48072	48364	48822	49108	49237	49384	1256	1265	1275	1280	1283	1290
R18_HEADACHE1	40_50	FinnGen	Z21_PERSONS_W_POTEN_HEALTH_HAZARDS_RELATED_FAMILY_PERSONAL_HISTORY_CERTA_CONDI_INFLUENCI_HEALTH_STATUS	1.13704848462909	-0.984600999589542	-1.15296225375142	-0.810234062522782	0.123096650558442	0.780346194989188	0.291760447741509	0.708223887098344	1.00086371783542	1.00090073402891	0.578727675683501	0.317950344605112	9.73117109661563e-05	0.164456086682795	0.249334519447842	0.41822477748602	0.831559249682643	0.0141158342247876	1426	49925	1065	844	509	308	247	184	16	6	7	9	11	10	48950	49171	49506	49707	49768	49831	1320	1330	1329	1327	1325	1326
R18_HEADACHE1	40_50	FinnGen	Z21_SUPERV_HIGH_R_PREGNAC	1.39246052460642	-0.149896463128808	0.0703531987069945	-0.104821028856271	0.583641637334138	0.425696833100046	0.485906896886834	0.720889263381423	0.590951513949356	0.588004848051451	0.315614413983597	0.191316623405213	0.00416096111148712	0.835281503032104	0.905235178776218	0.858514404219334	0.0644255256911474	0.0260751521895408	1477	13169	393	474	522	565	691	753	9	6	16	29	34	30	13707	13626	13578	13535	13409	13347	537	540	530	517	512	516
R18_HEADACHE1	50_60	FinnGen	AB1_INFECT_PARASIT	0.978215186835231	0.716006155818006	0.720410214545702	0.787842462659724	0.538532653899862	0.372614438105077	0.21789301089487	0.208486253347904	0.253544969241141	0.291925174637663	0.318957234406016	0.269006120542594	7.1414368324246e-06	0.000594067204528833	0.00449228594568738	0.0069593707726858	0.0913313073937373	0.166005912291335	4280	59023	3212	2545	1645	1112	828	611	64	53	36	23	18	14	58730	59397	60297	60830	61114	61331	1297	1308	1325	1338	1343	1347
R18_HEADACHE1	50_60	FinnGen	AB1_SEPSIS_IMPLICIT	1.96178595151339	1.27328963564094	0.407570273383503	0.815740643581764	0.158138964122958	2.0398208189256	0.335732489942372	0.379776761375098	0.708079505748968	0.708077405526872	1.00061967706176	0.317477514315826	5.1176463958835e-09	0.000800181966642794	0.564885858072135	0.249300487868661	0.874424467921922	1.31793657545788e-10	614	71011	486	396	257	176	119	63	19	11	9	8	7	10	69584	69674	69813	69894	69951	70007	1536	1544	1546	1547	1548	1545
R18_HEADACHE1	50_60	FinnGen	ACUTE_RESPIRATORY_INFECTIONS	1.63239435083333	1.41870853946719	0.409044811870438	0.443203766274934	0.454475596886753	0.967326214960918	0.18814670409908	0.17903790887602	0.380239413052163	0.449332031887014	0.449079579568403	0.303199792632839	4.0929032105446e-18	2.29864074617019e-15	0.28203641652653	0.323955805916685	0.311530534195358	0.001420798976398	2590	60434	1957	1551	909	606	416	264	69	44	17	14	14	11	59573	59979	60621	60924	61114	61266	1425	1450	1477	1480	1480	1483
R18_HEADACHE1	50_60	FinnGen	APPENDICITIS_BROAD	-0.791158730667963	-0.150620105838134	-0.897604100323979	1.22233294345669	0.164655590230717	0.381228978246612	1.00090964192962	0.578647943278315	1.00075795551486	0.380142690947172	0.578492889645752	0.354535403869448	0.429271016888647	0.794634976910777	0.369759327580329	0.00130236447589485	0.775928738672076	0.282244149650722	1032	67739	678	602	415	338	287	242	8	12	13	15	9	8	66418	66494	66681	66758	66809	66854	1667	1663	1662	1660	1666	1667
R18_HEADACHE1	50_60	FinnGen	ASTHMA_EXCL	1.20769208064261	1.23590536425899	0.334453014395657	0.337899998222783	0.679815701163586	0.60498633097172	0.155141731289661	0.128709374771052	0.233980811966742	0.262414984476838	0.205067103154777	0.163955922056192	7.00205873447412e-15	7.81839652054833e-22	0.152888264992399	0.197866042969158	0.000916139461242725	0.000224313317969091	8279	54161	5889	4688	3125	2328	1882	1458	134	102	54	51	51	39	55260	56461	58024	58821	59267	59691	1157	1189	1237	1240	1240	1252
R18_HEADACHE1	50_60	FinnGen	ASTHMA_HOSPITAL_MAIN	0.89243585155291	0.298462137981453	0.328408515463799	0.745587346011287	0.32078460984048	0.462214271984868	0.335746910930488	0.37980741335794	0.448777680067341	0.40997071862001	0.448796617372688	0.317451899750794	0.00785916097905431	0.431970053055368	0.464300158396203	0.0689670419777447	0.474753583075807	0.14538886998066	1586	69276	1145	937	614	458	389	294	26	18	14	13	13	10	68055	68263	68586	68742	68811	68906	1636	1644	1648	1649	1649	1652
R18_HEADACHE1	50_60	FinnGen	ASTHMA_MODE	0.937520733813237	0.720402124003027	0.786594214957773	0.898505383520952	0.284377327447823	0.64618880446011	0.337889737893072	0.320294535309151	0.381334257831508	0.411454570396405	0.502637281772275	0.318529939501224	0.00552636717949187	0.0245006371449054	0.0391371409122542	0.0289821485504548	0.571549828166732	0.0424929783576596	2019	47469	1506	1164	754	541	451	334	30	22	16	12	12	10	47104	47446	47856	48069	48159	48276	848	856	862	866	866	868
R18_HEADACHE1	50_60	FinnGen	ASTHMA_NAS	1.33197967119419	1.17317457740549	1.03373909519152	1.57410778651784	1.09155216742488	1.21729866934066	0.337859858909191	0.320444157847147	0.450146077568674	0.411654610470155	0.502735941369904	0.410332977609333	8.06693295722885e-05	0.000251145503689669	0.0216500208428477	0.000131380879630984	0.0299142701763348	0.0030110082950491	1320	47227	1032	749	440	277	212	141	27	20	14	13	9	6	46648	46931	47240	47403	47468	47539	840	847	853	854	858	861
R18_HEADACHE1	50_60	FinnGen	ASTHMA_NAS_EXMORE	1.33447397666507	1.1738125231419	1.03473901306156	1.57421637247073	1.09169150572941	1.22305459701834	0.337965110246551	0.320535424515494	0.450213201935742	0.411729066831445	0.502791055051213	0.410401202412727	7.86242066073201e-05	0.000250217895834624	0.0215429504917418	0.000131609126199687	0.0299113138493993	0.00288113102151812	1320	45960	1032	749	440	277	212	141	27	20	14	13	9	6	45426	45709	46018	46181	46246	46317	795	802	808	809	813	816
R18_HEADACHE1	50_60	FinnGen	AUTOIMMUNE	0.586662485455057	0.278179640839197	0.274619156952415	0.510964119855027	0.0257389184365635	0.188944817095061	0.228267786315077	0.208513226663569	0.239415288911908	0.239407985093719	0.291409369562354	0.210939632251862	0.0101680158498292	0.182167714711842	0.251364668419611	0.0328197152183958	0.929617862541924	0.370397337558117	5090	59765	3497	3169	2367	1839	1407	1006	69	59	53	40	28	23	59920	60248	61050	61578	62010	62411	1369	1379	1385	1398	1410	1415
R18_HEADACHE1	50_60	FinnGen	BLEEDING	1.76576096766374	0.849902996761934	1.0806228784271	0.738478699872611	0.395678076397105	0.777743205486371	0.211912689519009	0.290861919420206	0.335227631244039	0.50130583269744	0.578465733417107	0.409198578448383	7.91576488346106e-17	0.00347774386868526	0.00126612393416789	0.140721342657134	0.493966962642748	0.0573478949978979	1775	71109	1428	1025	597	367	260	168	42	25	14	8	7	6	69793	70196	70624	70854	70961	71053	1621	1638	1649	1655	1656	1657
R18_HEADACHE1	50_60	FinnGen	BRONCHITIS	1.52365158008934	1.54088125331396	0.962223497289698	0.705288809688869	1.045317001844	1.20271787713846	0.212707640660281	0.183853810865845	0.335556626243756	0.501575207562467	0.448855195971989	0.409387969773032	7.88579442943666e-13	5.24739233226227e-17	0.00413670861853154	0.159680279354599	0.0198669452000555	0.00330503577510069	2000	66090	1580	1250	650	380	230	124	59	41	14	8	8	6	64853	65183	65783	66053	66203	66309	1598	1616	1643	1649	1649	1651
R18_HEADACHE1	50_60	FinnGen	C3_CANCER	0.596186470632504	-0.0024516885223219	0.546864067842709	0.0367160545478659	-0.385036069095468	0.0976865071929008	0.245791420748205	0.279858402705587	0.27979254831977	0.448735844626139	0.578446873560677	0.409285491881085	0.0152839953611324	0.993010253113562	0.0506380898943668	0.934788987356956	0.505642678224111	0.81135704962455	3479	65772	2892	2332	1293	809	519	272	42	27	21	12	7	6	64780	65340	66379	66863	67153	67400	1537	1552	1558	1567	1572	1573
R18_HEADACHE1	50_60	FinnGen	C3_CANCER_EXALLC	0.599938642285419	0.000814857679056428	0.548791988666791	0.0380396141072015	-0.384442697741634	0.101977511425546	0.245874006084393	0.279913748459483	0.279846967526119	0.448770206797643	0.578470420394427	0.409317677059293	0.014686258654132	0.997677279352474	0.0498739853862895	0.932448914602286	0.506316039594067	0.803252290104913	3479	64437	2892	2332	1293	809	519	272	42	27	21	12	7	6	63499	64059	65098	65582	65872	66119	1483	1498	1504	1513	1518	1519
R18_HEADACHE1	50_60	FinnGen	C3_CANCER_WIDE	0.687946157329304	-0.0489204909555073	0.547593923277041	-0.0345838809893664	-0.46430756472628	0.0191122560755833	0.227176348624003	0.27987520488115	0.269808569223007	0.448746899076796	0.578454752116602	0.40929488964335	0.00245976728243013	0.861241546882453	0.0424008153948667	0.938569706665226	0.422166207854554	0.962755865202544	3884	64934	3243	2441	1396	877	565	304	46	28	22	12	7	6	64023	64825	65870	66389	66701	66962	1506	1524	1530	1540	1545	1546
R18_HEADACHE1	50_60	FinnGen	C3_CANCER_WIDE_EXALLC	0.689016878760374	-0.0478247003988349	0.548677931419082	-0.0335180432667755	-0.463005478549146	0.0200404442191601	0.227181529311854	0.279878580639597	0.269811820038976	0.448748855100333	0.578456113406598	0.409295706501014	0.0024222285154759	0.864320796171577	0.0419962002117695	0.940459606687909	0.423469863886352	0.960948590409044	3884	64931	3243	2441	1396	877	565	304	46	28	22	12	7	6	64021	64823	65868	66387	66699	66960	1505	1523	1529	1539	1544	1545
R18_HEADACHE1	50_60	FinnGen	CARDIAC_ARRHYTM	1.13511994787931	0.705421724043343	0.54804241183229	0.62726725024778	0.722489021252953	0.799001723035353	0.234288420939842	0.246695058613866	0.336443849972376	0.380800848403413	0.356455804464526	0.303764192209153	1.26631962665187e-06	0.0042432458094294	0.103328510917449	0.0995104188776407	0.0426758686159571	0.00853006531142761	3056	49941	2399	1910	1129	767	563	351	46	33	21	16	12	11	49652	50141	50922	51284	51488	51700	900	913	925	930	934	935
R18_HEADACHE1	50_60	FinnGen	CD2_BENIGN	0.886482987132743	0.131454131373561	0.341356272254303	0.319767829714466	0.154685719216351	0.339763678231975	0.175952663743845	0.209148594828417	0.218051017541423	0.240151937804456	0.233574835571056	0.162189830280051	4.69954305755618e-07	0.529663171984952	0.117468506453836	0.183016980781199	0.507808863241067	0.0361841575606502	6829	57484	4652	3954	2697	2115	1838	1342	82	59	61	52	48	40	58269	58967	60224	60806	61083	61579	1310	1333	1331	1340	1344	1352
R18_HEADACHE1	50_60	FinnGen	CD2_BENIGN_EXALLC	0.892624210768592	0.135543343705774	0.346613670967669	0.32340038465794	0.154722199422094	0.335027911715612	0.17696210527395	0.209971054982012	0.218854984874623	0.240893380092097	0.234305008582266	0.163124487861533	4.5553097373867e-07	0.518581535692472	0.113248448972223	0.179432555860741	0.50903229825823	0.0399933681048131	6829	47118	4652	3954	2697	2115	1838	1342	82	59	61	52	48	40	48197	48895	50152	50734	51011	51507	1016	1039	1037	1046	1050	1058
R18_HEADACHE1	50_60	FinnGen	CD2_BENIGN_LEIOMYOMA_UTERI	0.0281273227164848	-0.412985633437864	-0.175644943327567	-0.396891995092512	-0.141726451141156	0.0301098292183883	0.382857014248253	0.381722466422469	0.357289459732415	0.411175422984413	0.319419972893055	0.216219198616363	0.941434573002783	0.279296851935266	0.622999283964807	0.334413619341233	0.657259927465343	0.889247826891284	2546	33245	1457	1367	1118	1037	979	734	22	21	24	23	27	22	33377	33467	33716	33797	33855	34100	935	936	933	934	930	935
R18_HEADACHE1	50_60	FinnGen	CD2_BENIGN_LEIOMYOMA_UTERI_EXALLC	0.0141184449258973	-0.42710459555144	-0.19133728021463	-0.41609579406009	-0.16130350411229	0.0300873578876669	0.38365862545259	0.382381679573566	0.357947334584355	0.411706667584976	0.320036024194985	0.217097442811732	0.970644874096753	0.264011926302259	0.592967766297214	0.312178800268436	0.614249634357056	0.889774789141554	2546	26862	1457	1367	1118	1037	979	734	22	21	24	23	27	22	27202	27292	27541	27622	27680	27925	727	728	725	726	722	727
R18_HEADACHE1	50_60	FinnGen	CD2_BENIGN_LIPOMATOUS	0.917309307054024	0.0537913188127539	-0.666399787199764	0.287518462162817	-0.628608493643813	0.73474279505805	0.448844075134982	0.578431830812188	1.00063254980973	0.708085318006247	1.00070385920695	0.409126600721743	0.0409817241331573	0.925907463790135	0.505424828414191	0.684705428157736	0.529894969588175	0.0725134035137042	833	72543	591	489	328	237	198	155	10	7	6	6	6	6	70987	71089	71250	71341	71380	71423	1788	1791	1792	1792	1792	1792
R18_HEADACHE1	50_60	FinnGen	CD2_BENIGN_LIPOMATOUS_EXALLC	0.925383127759972	0.0619595551137275	-0.656956775321824	0.299449280419607	-0.612577948824346	0.752354217999071	0.449221033337902	0.578698020750591	1.00078828261416	0.70831764007794	1.00086673287446	0.409422310296189	0.039401137379801	0.914735697793026	0.511541500999016	0.672469431980399	0.540506352776803	0.0661214478430593	833	57192	591	489	328	237	198	155	10	7	6	6	6	6	56170	56272	56433	56524	56563	56606	1254	1257	1258	1258	1258	1258
R18_HEADACHE1	50_60	FinnGen	CD2_NEOPLASM	0.998546461672379	0.230169523879061	0.47150724432166	0.370404480671847	0.356908475878023	0.394665116691437	0.151914296286753	0.180811474452036	0.189006193101758	0.218911488494446	0.201918538079985	0.152709034692702	4.92813875703365e-11	0.203024877695161	0.0126075889188289	0.0906405369737718	0.0771300616189397	0.00975413872289945	9460	49992	6738	5546	3701	2808	2320	1639	113	82	76	68	59	46	51530	52722	54567	55460	55948	56629	1071	1102	1108	1116	1125	1138
R18_HEADACHE1	50_60	FinnGen	CHOLELITH_BROAD	0.674557904175687	0.375933876592649	-0.080533691694733	0.555414473040378	0.128186788257721	0.247225755969771	0.30434056934944	0.291215579693552	0.448821402014394	0.379857463730642	0.448662229187482	0.317530739317326	0.0266601929596455	0.19673396736202	0.857597159935297	0.143695867051456	0.775101093856053	0.436222203877369	2233	66853	1659	1397	908	657	492	341	36	27	20	17	13	10	65860	66122	66611	66862	67027	67178	1531	1540	1547	1550	1554	1557
R18_HEADACHE1	50_60	FinnGen	COPD_ASTHMA_INFECTIONS	1.58130198049484	1.28458251754942	0.600929963681328	0.247735781907835	0.362381767453	0.91857334745597	0.170677327747605	0.16569772477451	0.291793252919403	0.410724695093445	0.380302168019228	0.23774350646434	1.95328760413622e-20	9.0054111578972e-15	0.0394523476952735	0.546397274953916	0.340651623923963	0.000111675134195077	3795	58089	2837	2220	1371	938	673	457	86	55	24	18	18	18	57605	58222	59071	59504	59769	59985	1356	1387	1418	1424	1424	1424
R18_HEADACHE1	50_60	FinnGen	COPD_ASTHMA_PNEUMONIA_SEPSIS	1.25889630020501	0.897012450841217	1.34949397560253	0.282487449816167	0.201875633924068	0.965863348061854	0.292424635799074	0.291964997963573	0.292061487035248	0.579354365099872	0.579038937683932	0.317713460337117	1.66964474057316e-05	0.0021239568030183	3.82665529882136e-06	0.625840212964391	0.727360244078478	0.00236542477904291	1985	57231	1492	1114	709	493	357	269	35	25	15	8	8	10	56399	56777	57182	57398	57534	57622	1290	1300	1310	1317	1317	1315
R18_HEADACHE1	50_60	FinnGen	COPD_EXCL	1.18694425067169	1.16763317836753	0.358261359609162	0.298502700433605	0.704720899244365	0.61670778127346	0.158340708926719	0.133989846000097	0.233974055506124	0.271358824850645	0.205080306840777	0.1659580000935	6.57241835161473e-14	2.92455433663102e-18	0.125719668994355	0.271319288069738	0.000589681054153874	0.000202363700158743	7962	53772	5674	4523	3022	2239	1813	1393	125	94	52	47	50	38	54789	55940	57441	58224	58650	59070	1146	1177	1219	1224	1221	1233
R18_HEADACHE1	50_60	FinnGen	D3_BLOOD_IMMUN	1.07804166952509	0.390885452414966	0.578092961906207	0.592021807219877	0.749560616823815	0.419527232193742	0.280306532846248	0.335453504187506	0.379882158322455	0.448821240813319	0.409874862636886	0.379037107483363	0.000120091914003348	0.243919914830376	0.128066925587607	0.187149306626355	0.0674363510542233	0.268370183960983	1817	69541	1387	1083	664	439	317	231	28	22	17	14	11	7	68289	68593	69012	69237	69359	69445	1654	1660	1665	1668	1671	1675
R18_HEADACHE1	50_60	FinnGen	DIABETES_FG	-0.131866012214985	0.0282310812555151	0.249851947676216	0.529564279814857	0.144680720037753	-0.137505578625232	0.318745287529485	0.238647892380234	0.269816085672318	0.291061624024167	0.355391516749453	0.379103849280513	0.679091329818004	0.905833159292283	0.354441642078953	0.0688468854709158	0.683932820795483	0.71681991000054	4745	64451	3770	3352	2141	1355	926	531	46	42	31	22	13	7	63883	64301	65512	66298	66727	67122	1497	1501	1512	1521	1530	1536
R18_HEADACHE1	50_60	FinnGen	DM_COMORB_EXMORE	1.25063353774531	0.94943184716591	0.718862326471944	0.605462390955729	1.27260609511541	0.405954446610561	0.170034844867098	0.165394135607206	0.233138841181229	0.304415959310852	0.227396253589578	0.303556718247943	1.90698151992651e-13	9.44418822208464e-09	0.00204643907163203	0.0467088004445274	2.18816823781511e-08	0.181116081277145	5210	57424	4278	3378	2141	1338	909	505	99	73	43	32	28	11	57136	58036	59273	60076	60505	60909	1121	1147	1177	1188	1192	1209
R18_HEADACHE1	50_60	FinnGen	E4_DIABETES	-0.233655604220417	0.0886027068420324	0.187579756305761	0.354577580489672	0.37368795147132	-0.127768853608272	0.335719085486026	0.232441332537705	0.279812581024082	0.318407861010605	0.318290455843737	0.379109816105446	0.48643793165061	0.703067391186921	0.502617862458457	0.265452731794254	0.240376204737718	0.736099311211165	4727	64390	3762	3336	2124	1345	920	523	43	42	29	21	14	7	63814	64240	65452	66231	66656	67053	1498	1499	1512	1520	1527	1534
R18_HEADACHE1	50_60	FinnGen	E4_DM2	-0.065030923561141	0.0495209597540024	0.129774284356087	0.3771790826127	0.288014010171175	-0.142253476688726	0.304139216401423	0.232437395977403	0.279814467018604	0.30379659950665	0.318285514083763	0.354753787350585	0.830687745032902	0.831287384466849	0.642800429500064	0.214402135720373	0.365522614354105	0.688425918432614	4938	64456	3891	3463	2227	1427	994	586	46	43	31	23	15	8	63961	64389	65625	66425	66858	67266	1496	1499	1511	1519	1527	1534
R18_HEADACHE1	50_60	FinnGen	E4_DM2_STRICT	0.0061401623486204	0.0128516025354528	0.142222494719648	0.401378136464907	0.077277606391958	-0.226505899452639	0.304116997363563	0.245381171913555	0.291030515897389	0.318376546645715	0.379667394504525	0.409289298933858	0.983891699731314	0.958230661323899	0.625064123862334	0.20741602101682	0.838712768513254	0.579980838740414	4530	64443	3615	3215	2042	1277	861	489	43	38	26	19	11	6	63819	64219	65392	66157	66573	66945	1496	1501	1513	1520	1528	1533
R18_HEADACHE1	50_60	FinnGen	E4_ENDONUTRMET	0.382249759413668	0.362221642444084	0.123485044472027	0.0972017984771752	0.509425163248821	0.107978795826893	0.19158184730649	0.158780543751488	0.213063844996139	0.253782010740743	0.20437320800828	0.211315523088892	0.0460178515752496	0.0225323439204911	0.562205794281618	0.701710156699661	0.0126803744558666	0.609362444092699	9810	52181	7492	6339	4226	2918	2089	1337	108	96	61	46	42	23	53299	54452	56565	57873	58702	59454	1092	1104	1139	1154	1158	1177
R18_HEADACHE1	50_60	FinnGen	E4_HYTHYNAS	0.473029159438309	0.377385694436123	0.281620989096689	-0.0733312335165527	0.256335556697715	-0.09334762390852	0.292251887119908	0.233227624198573	0.280404078361971	0.380225233516093	0.318679744556128	0.317944395870325	0.105540534413154	0.105640978568534	0.31521483345447	0.847066562786248	0.421184896807896	0.769065620608783	3005	65437	2030	1980	1549	1168	854	564	46	42	29	21	17	10	64860	64910	65341	65722	66036	66326	1506	1510	1523	1531	1535	1542
R18_HEADACHE1	50_60	FinnGen	E4_HYTHY_AI_STRICT	0.452960849801729	0.176429380012774	0.416266840938248	-0.0213276111561746	0.103346985071238	-0.0382588302902433	0.33717180460244	0.292405163040109	0.2922843105326	0.410779016445605	0.380461335563487	0.33530874924889	0.179138410021421	0.546260580704413	0.154393014844801	0.958592506695908	0.785901936643977	0.909158281083284	2505	56872	1675	1627	1320	1018	743	498	35	31	24	16	13	9	56435	56483	56790	57092	57367	57612	1232	1236	1243	1251	1254	1258
R18_HEADACHE1	50_60	FinnGen	E4_PCOS_CONCORTIUM	0.484231474105234	0.832512804511388	-14.0160643924838	-0.322390643022012	0.131332082495547	0.268141845959802	0.506089863507791	0.339352696805056	564.009517457238	0.580039400708093	0.38118169653522	0.252446279439043	0.338663531220731	0.0141576779064188	0.980174003997327	0.578341993652813	0.730440730969129	0.288156752023086	1234	34591	554	544	487	508	548	458	12	13	9	15	18	16	34366	34376	34433	34412	34372	34462	893	892	896	890	887	889
R18_HEADACHE1	50_60	FinnGen	E4_PCOS_CONSORTIUM_EXCLUSIONS	-0.0473770483402006	-0.217789436632026	0.0365399477475248	-0.391844422020754	0.108356185084727	0.15034067213687	0.381571044614546	0.336626484042896	0.319693207844201	0.410774686956644	0.280602777779525	0.203193343952897	0.901186128555698	0.517647129437935	0.909002427093718	0.340126316919314	0.699381827353454	0.459366895357459	2953	65710	1779	1619	1233	1108	1052	785	26	25	29	27	31	25	65269	65429	65815	65940	65996	66263	1589	1590	1586	1588	1584	1590
R18_HEADACHE1	50_60	FinnGen	E4_THYROID	0.536612575720164	0.312288467358649	0.196985878334572	0.184029358511488	0.410275614168816	-0.00489208907859304	0.271091567609311	0.23321368136822	0.280409803214328	0.318908267524202	0.28010522332725	0.279157781756541	0.0477652093493457	0.18054924937629	0.482371866905751	0.56389859888033	0.142997431784933	0.986018220444568	3398	65688	2286	2161	1685	1298	955	647	53	49	36	28	23	13	65222	65347	65823	66210	66553	66861	1525	1529	1542	1550	1555	1565
R18_HEADACHE1	50_60	FinnGen	E4_THYROID_CTRL_EXCLUSION	0.62094032695991	0.342836080448793	0.215740410965407	0.551981471597993	0.416229564199495	0.224558233804247	0.218482750638821	0.197474670664537	0.239756573579329	0.227905818215537	0.233155449609117	0.198834772100338	0.00448235436886735	0.0825458816012139	0.368210164145087	0.0154365471149608	0.0742285651689435	0.258741343281763	5728	57671	3927	3520	2621	2038	1571	1128	79	70	61	50	38	26	58095	58502	59401	59984	60451	60894	1298	1307	1316	1327	1339	1351
R18_HEADACHE1	50_60	FinnGen	F5_ADO	1.13513343112531	0.622729449267413	0.899987682237067	0.441618873223275	0.353576915576513	0.575930974050497	0.24667654375329	0.261480050582664	0.270283733951892	0.380103075145469	0.3556243278104	0.251741797453242	4.19040348384995e-06	0.0172396575284021	0.000869119590314209	0.245300552092464	0.320104691957567	0.0221500758130964	2623	66935	1788	1505	1049	795	677	502	44	36	27	18	17	16	66169	66452	66908	67162	67280	67455	1557	1565	1574	1583	1584	1585
R18_HEADACHE1	50_60	FinnGen	F5_DEPRESSIO	1.16077896997435	0.71505808080753	0.94447322732093	0.60033155572883	0.0986548884526567	0.738589105779268	0.246681378243139	0.253345214348357	0.270285254446419	0.355869999574838	0.41002692485163	0.237594176588938	2.53145158163891e-06	0.0047655976300576	0.000475204735924237	0.0916147714989939	0.809860593653075	0.00187965717060702	2526	67002	1725	1459	1000	757	647	482	45	36	27	20	18	18	66198	66464	66923	67166	67276	67441	1560	1569	1578	1585	1587	1587
R18_HEADACHE1	50_60	FinnGen	F5_MOOD	1.12740905713727	0.614690512860777	0.89284694676119	0.432361432258467	0.347486344977125	0.588079090595997	0.246654352987797	0.261464813569957	0.27027821894713	0.380098784502228	0.355618597096405	0.251731164673147	4.85853218502914e-06	0.0187255865889129	0.00095507580397368	0.255330352466912	0.328503760054413	0.0194839777192965	2630	67041	1794	1512	1053	796	682	498	44	36	27	18	17	16	66273	66555	67014	67271	67385	67569	1560	1568	1577	1586	1587	1588
R18_HEADACHE1	50_60	FinnGen	F5_NEUROTIC	1.29574727582796	0.872158818987278	1.20193784655152	0.59486990513497	0.613571855312692	0.59692590129047	0.246729667686204	0.261341346150292	0.270426128933244	0.410329256332159	0.379880773719921	0.302996586994219	1.50711461459101e-07	0.000846148187693521	8.80527056340638e-06	0.147131601705088	0.106273984473004	0.0488298133827421	2073	68664	1460	1171	744	545	452	346	37	32	24	16	13	11	67607	67896	68323	68522	68615	68721	1633	1638	1646	1654	1657	1659
R18_HEADACHE1	50_60	FinnGen	F5_PSYCH	1.15887905804828	0.667840069184159	0.96722436690078	0.41968232846088	0.526224071627023	0.654288639495849	0.194540830430887	0.208560639279767	0.217475067884432	0.319159842240639	0.280346270314428	0.202414718764072	2.56915645436878e-09	0.00136411357200323	8.68680183690075e-06	0.188523448935947	0.0605111900215726	0.0012274808250428	4522	60784	3236	2644	1704	1254	1035	781	67	55	41	28	27	25	60650	61242	62182	62632	62851	63105	1353	1365	1379	1392	1393	1395
R18_HEADACHE1	50_60	FinnGen	F5_SUBSTANCE	0.917401413123011	0.953910612941546	0.73749393061358	1.04379867761378	0.433502624983555	0.796479577661315	0.410278092140524	0.335553748341757	0.448930706957633	0.448935943831779	0.578584783101522	0.37904645120618	0.0253486421665618	0.00447197845523638	0.100428669972579	0.0200692675513013	0.453708645730921	0.0356171232710886	1238	70616	884	704	475	334	257	208	21	18	12	9	7	7	69247	69427	69656	69797	69874	69923	1702	1705	1711	1714	1716	1716
R18_HEADACHE1	50_60	FinnGen	FALLS	0.743226737822953	0.433885318800796	0.709061805886439	0.3850607494583	0.0465800692568285	0.582025958750218	0.184505165146339	0.1839360802629	0.200117579385188	0.280315833956124	0.31867586807776	0.210949778359033	5.62015945746965e-05	0.0183295972749544	0.000395263846205142	0.169544932476266	0.883789125765596	0.00579654830785228	6765	62325	5075	3975	2495	1694	1266	924	84	63	46	29	26	23	62480	63580	65060	65861	66289	66631	1451	1472	1489	1506	1509	1512
R18_HEADACHE1	50_60	FinnGen	FG_CVD	0.990891302681356	0.454708018181469	0.495192259208417	0.287527728062991	0.589980548683252	0.449295824117689	0.142260182360097	0.151590248779746	0.172934274740397	0.218154353155304	0.179711424847769	0.146421034180359	3.2759906749555e-12	0.00270346614505068	0.00419027333446527	0.187503201982172	0.00102733116560646	0.00215122162874382	11410	46335	8524	6888	4831	3526	2737	1886	150	117	97	84	72	50	48244	49880	51937	53242	54031	54882	827	860	880	893	905	927
R18_HEADACHE1	50_60	FinnGen	FG_DISVEINLYMPH	0.351603203877279	-0.56834154971998	0.0106562368453723	0.770945088154816	0.049383792961771	0.232124573131735	0.45090651651169	0.579793940372274	0.502784404260826	0.381752278036046	0.50256695816959	0.304914099085489	0.4355264902417	0.326963972004796	0.983090544834452	0.0434362666310423	0.9217233692753	0.446490690243336	1960	39240	1389	1153	811	620	508	395	14	13	19	21	15	11	39236	39472	39814	40005	40117	40230	561	562	556	554	560	564
R18_HEADACHE1	50_60	FinnGen	FG_HYPERTENSION	0.823869885131866	0.517233205039119	0.540708311387503	0.0667342617994616	0.536306243511572	0.115089273024026	0.181188460267592	0.175612583146289	0.201763071893414	0.292538004311836	0.222982296476024	0.207797472011802	5.44075027466852e-06	0.00322632968391075	0.00736403898181185	0.81955164409828	0.0161657548149098	0.57967938786982	7546	44059	5772	4513	3193	2323	1788	1190	97	80	62	49	44	24	44935	46194	47514	48384	48919	49517	801	818	836	849	854	874
R18_HEADACHE1	50_60	FinnGen	FG_OTHHEART	0.789762292935042	0.670438548024064	0.738561589182573	0.761718900772038	0.833034197886936	1.21575774975929	0.293469982980801	0.262919625086955	0.320137754991393	0.381309424801078	0.357015882002471	0.261518660592925	0.00712130456990654	0.0107730553453399	0.02105416041257	0.045755720054129	0.0196310773978136	3.33811104936e-06	3031	44147	2442	1861	1118	752	547	340	43	34	23	20	16	15	43953	44534	45277	45643	45848	46055	740	749	760	763	767	768
R18_HEADACHE1	50_60	FinnGen	G6_CARPTU	0.139967900464527	0.0209394597306095	0.221232476445575	0.153857624915905	-0.82874067931558	0.486245841603799	0.410611582289366	0.355947548937125	0.380245211154482	0.449066382993903	0.708194235031991	0.317868592988536	0.733196444072928	0.953089604588505	0.560691106318954	0.731886865915334	0.241913797445496	0.126089246941684	2289	65143	1647	1423	966	718	558	378	25	21	17	11	8	10	64344	64568	65025	65273	65433	65613	1416	1420	1424	1430	1433	1431
R18_HEADACHE1	50_60	FinnGen	G6_EPIPAROX	1.34501742751999	0.903373155882144	0.618871433755175	0.538713159756633	1.18944971445515	0.809176169335189	0.147057093549437	0.156623864372767	0.23943012175491	0.304488128936104	0.217061290702156	0.22076659292102	5.89572159284637e-20	8.03190249127661e-09	0.00974444033293575	0.0768535124239314	4.25837334978476e-08	0.000247047168461307	6879	60793	5402	4367	2421	1419	1028	697	119	76	45	36	34	21	60880	61915	63861	64863	65254	65585	1271	1314	1345	1354	1356	1369
R18_HEADACHE1	50_60	FinnGen	G6_HEADACHE	2.55777637822001	1.81936058062732	0.837896791048939	1.05711825363239	0.985035972033642	1.48313584344777	0.224697146624339	0.262788353135081	0.502317908695221	0.502368224318867	0.502065342189514	0.318570645548583	5.06945297586984e-30	4.41265956376839e-12	0.0953036663653881	0.0353549239368641	0.0497662478092362	3.23046707104842e-06	880	57585	581	511	359	280	214	156	44	25	13	10	10	10	56778	56848	57000	57079	57145	57203	1062	1081	1093	1096	1096	1096
R18_HEADACHE1	50_60	FinnGen	G6_MIGRAINE	1.93416464168193	0.808542978903064	1.02988033000339	1.23784229357026	1.40958921576393	1.01345521269477	0.27348771683342	0.411683014065904	0.450281711331805	0.450345767994525	0.381441817113565	0.35607387500763	1.52477078329786e-12	0.0495307850812469	0.0221846703244645	0.00598414910065069	0.000219520207058963	0.00442452749210987	1129	57456	750	602	375	280	238	206	25	13	13	12	10	8	56819	56967	57194	57289	57331	57363	991	1003	1003	1004	1006	1008
R18_HEADACHE1	50_60	FinnGen	G6_NERPLEX	0.709144492270484	0.350959969266139	0.562037677135904	0.0545613536853788	0.367194681017453	0.756159807785768	0.239508459195758	0.23287650416281	0.245783861376018	0.355755129662004	0.291163875247669	0.19841595246743	0.00306808489214476	0.131794062468089	0.0222124553753911	0.878108298137552	0.207263024324848	0.000138415326289503	4073	65972	2882	2484	1688	1288	998	706	54	45	42	31	29	26	65590	65988	66784	67184	67474	67766	1519	1528	1531	1542	1544	1547
R18_HEADACHE1	50_60	FinnGen	G6_NEURO	1.36510089520651	0.854757197877852	0.735341014751897	0.468893762910738	1.05065451174096	0.952407630878198	0.136964736307431	0.145710827899128	0.188885521242001	0.247385120486077	0.180330800918326	0.152241145650889	2.1296848455055e-23	4.46111059638892e-09	9.8991228840378e-05	0.0580394257401092	5.66825701391236e-09	3.95192552205898e-10	10177	52721	7603	6294	3903	2677	2013	1434	153	109	80	62	59	46	54158	55467	57858	59084	59748	60327	984	1028	1057	1075	1078	1091
R18_HEADACHE1	50_60	FinnGen	H7_ALLERGICCONJUNCTIVITIS	0.203247650476352	0.554487805418437	0.216022663673828	1.27783501031092	0.448432974713582	0.463915057579343	0.708294154251627	0.448821882632094	0.578635250658363	0.380016287378242	0.50136572376031	0.354778679303364	0.774147747961895	0.216670689983704	0.708901866514082	0.000772178641112987	0.371095675070196	0.191002841105402	706	70630	423	399	342	274	247	208	14	15	15	12	9	8	69166	69190	69247	69315	69342	69381	1733	1732	1732	1735	1738	1739
R18_HEADACHE1	50_60	FinnGen	H7_CONJUNCTIVA	0.876393775870124	0.718417921035172	0.414756558443328	0.876434909666006	0.534860874304265	0.399617026475236	0.355913494447487	0.303946228608154	0.410028176539764	0.379982695707078	0.409922307149621	0.317601554445236	0.0138018884615172	0.0180966357147978	0.311761946859773	0.0210820018782393	0.191965738537004	0.208307196569445	1481	69091	1010	870	643	471	375	310	29	25	21	15	13	10	67868	68008	68235	68407	68503	68568	1665	1669	1673	1679	1681	1684
R18_HEADACHE1	50_60	FinnGen	H7_CONJUNCTIVITIS	0.614442261698892	0.807777493951891	0.15458716847979	1.01938551039513	0.468366143744559	0.492280474294014	0.449203286192425	0.318649249411586	0.501505268091124	0.380033962957532	0.448785723321524	0.317635096861908	0.171359349161731	0.0112445667223993	0.757894885987781	0.00731061180002353	0.296656711329836	0.121182269925856	1222	68884	800	702	544	405	334	282	24	22	18	14	12	10	67634	67732	67890	68029	68100	68152	1648	1650	1654	1658	1660	1662
R18_HEADACHE1	50_60	FinnGen	H7_EYE_ADNEXA	0.927289651252513	0.62843239062047	0.39291854233493	0.610680727602067	0.298466977961437	0.258622900232028	0.155729788115053	0.153559605906612	0.212876600849318	0.23337994064556	0.261483752427877	0.211109780951552	2.60902667757808e-09	4.26870700314888e-05	0.0649274515671907	0.0088789419971738	0.253688515627213	0.220551272776484	8507	56055	6620	5305	3222	2098	1557	1076	122	87	57	38	30	23	56697	58012	60095	61219	61760	62241	1123	1158	1188	1207	1215	1222
R18_HEADACHE1	50_60	FinnGen	H8_EAR_MASTOID	1.07547822057689	0.571576973167668	0.65713007909309	0.308029068384435	0.539371722079753	0.63335471639408	0.193417207132059	0.207739936549167	0.238830627892804	0.335550100902723	0.290995950681962	0.225477343915155	2.69147614985442e-08	0.0059339990570597	0.00593324194100915	0.358628109094146	0.0638054473459532	0.00497032754572519	4252	65294	3213	2635	1705	1166	892	605	76	56	41	30	26	20	64803	65381	66311	66850	67124	67411	1454	1474	1489	1500	1504	1510
R18_HEADACHE1	50_60	FinnGen	H8_INNER	1.14285956958362	0.980924304347256	0.465270967970946	-0.851654276216963	-13.0614745766265	0.757048210588531	0.318640899253548	0.290931652365835	0.448736173596552	1.0006654630002	443.521670841456	0.354573243932209	0.000334928486961638	0.000747150498347751	0.299806946681834	0.394720521580698	0.976506124947643	0.0327531011928575	1279	71778	957	778	527	375	272	193	26	18	11	6	6	8	70353	70532	70783	70935	71038	71117	1721	1729	1736	1741	1741	1739
R18_HEADACHE1	50_60	FinnGen	H8_OTHEREAR	0.912603702990388	0.0802499967126912	0.478574945902037	0.129000682009457	0.404484278222858	0.476230319787888	0.253074737775621	0.318317172599535	0.318245309783934	0.448645384551924	0.379554216161398	0.317549734190642	0.000310876487046879	0.800958336934361	0.132634773870988	0.773703677046772	0.286567200307812	0.133691328014224	2616	69718	1997	1661	1080	718	558	362	38	25	20	16	14	10	68691	69027	69608	69970	70130	70326	1608	1621	1626	1630	1632	1636
R18_HEADACHE1	50_60	FinnGen	HYPOTHYROIDISM	1.258686307671	1.07016376963967	0.983006651933623	0.611381481302771	1.00730098309551	0.521226825528199	0.296799966716043	0.249856672317758	0.294365826058934	0.390774311139841	0.316350750871126	0.327407731384697	2.22667665712758e-05	1.84298475852798e-05	0.000839581231075122	0.117691142830713	0.00145191271365269	0.111389016382116	3014	18361	2038	1983	1552	1170	855	563	47	43	30	22	18	10	19087	19142	19573	19955	20270	20562	203	207	220	228	232	240
R18_HEADACHE1	50_60	FinnGen	HYPOT_THYRO_INCL	0.529371073411799	0.354103750063515	0.255601141253676	-0.0975224246582302	0.3246722033865	-0.11609256029597	0.28084206536434	0.233012459975246	0.280231548483642	0.380093525041376	0.303930579864471	0.317844275439882	0.059437635651458	0.128592095146943	0.361712423350617	0.797507021466699	0.285410187279034	0.714924941980657	3018	67123	2042	1985	1552	1170	855	563	47	43	30	22	18	10	66473	66530	66963	67345	67660	67952	1579	1583	1596	1604	1608	1616
R18_HEADACHE1	50_60	FinnGen	I9_ANGINA	1.4152875897834	0.676659130089966	0.0759773805446951	0.682161861888739	1.6405930859898	0.707281091106806	0.25331919629939	0.304066156089324	0.501550857402978	0.448989647833973	0.291449982524974	0.40981315075768	2.31061213343041e-08	0.0260565358752892	0.87959322290187	0.128680337208894	1.81181220740053e-08	0.0843721779152008	1758	65655	1469	1158	741	503	335	176	39	25	19	18	15	6	64533	64844	65261	65499	65667	65826	1372	1386	1392	1393	1396	1405
R18_HEADACHE1	50_60	FinnGen	I9_CVD	0.948516116446687	0.592528123282174	0.473406477662128	0.389109400196591	0.532483480617797	0.665777653548437	0.146138613892065	0.141872189208937	0.172054546430721	0.202586661557866	0.178406181273655	0.127363686996328	8.55385876056587e-11	2.96038598752454e-05	0.00593247113688014	0.0547687928367526	0.00283884907008951	1.71934288227356e-07	12853	41259	9285	7686	5516	4096	3250	2314	154	129	106	92	83	69	43954	45553	47723	49143	49989	50925	719	744	767	781	790	804
R18_HEADACHE1	50_60	FinnGen	I9_DISVEINLYMPH	-0.00928656213202643	-0.804378173194718	0.350069312954551	0.473747644856992	-0.329387032480336	0.201609979380497	0.410487720160922	0.501548168229131	0.335608116245368	0.355721115297462	0.501362883859705	0.259702717950084	0.981950805883133	0.108760245614574	0.296906828367169	0.182927522526018	0.511191666691356	0.437565600882501	2630	65691	1899	1588	1095	789	632	467	20	19	26	25	19	15	64897	65208	65701	66007	66164	66329	1505	1506	1499	1500	1506	1510
R18_HEADACHE1	50_60	FinnGen	I9_HEARTFAIL_NS	0.930301376326659	0.69310410471616	-0.561159546725643	0.600304715588827	1.04117509495077	0.868288111481821	0.335421048460439	0.303559646344815	0.707969911218801	0.501205051966267	0.409618773691569	0.378998292180815	0.00554512010306196	0.0224153473233599	0.427992308480419	0.231024952163136	0.0110278563243198	0.0219629521762965	1503	71244	1224	1000	637	382	253	147	26	19	13	14	12	7	69877	70101	70464	70719	70848	70954	1620	1627	1633	1632	1634	1639
R18_HEADACHE1	50_60	FinnGen	I9_HYPERTENSION	0.677360008896923	0.379923170148703	0.405037443905611	-0.0677403477580163	0.40977942515667	0.000160020329764021	0.178968114558732	0.173516957391178	0.199952607550679	0.291283695661121	0.221388897393316	0.206335563356526	0.000153827094068341	0.0285572583958938	0.0427988973788302	0.816104660081138	0.0641769769676001	0.999381213128453	7546	58820	5772	4513	3193	2323	1788	1190	97	80	62	49	44	24	59235	60494	61814	62684	63219	63817	1262	1279	1297	1310	1315	1335
R18_HEADACHE1	50_60	FinnGen	I9_HYPTENS	0.677625956367024	0.379780069974501	0.404917518128941	-0.067860815435942	0.409654602506044	2.80854842492031e-05	0.178969489384635	0.173517368505231	0.199952613079463	0.291283699266786	0.221388900672445	0.206335628198733	0.000152928438492532	0.0286175598917795	0.0428604439165366	0.81578349636217	0.0642581434534303	0.999891395517146	7544	58816	5770	4513	3193	2323	1788	1190	97	80	62	49	44	24	59231	60488	61808	62678	63213	63811	1262	1279	1297	1310	1315	1335
R18_HEADACHE1	50_60	FinnGen	I9_HYPTENSESS	0.823704721553903	0.521266125823017	0.581311624800603	0.511550906407958	0.944438251422166	-0.165196392394102	0.176120831129963	0.180793107557218	0.221435500957496	0.279919695929878	0.232281706167676	0.409324594619699	2.91202227586927e-06	0.00393633649229344	0.00865990628995074	0.0676258808411297	4.78438621720546e-05	0.686519488496455	6099	60192	5081	3612	2202	1403	960	508	89	63	41	31	24	6	59789	61258	62668	63467	63910	64362	1332	1358	1380	1390	1397	1415
R18_HEADACHE1	50_60	FinnGen	I9_IHD	1.09386406286526	0.312645450038112	0.0116529856718522	0.686412632640749	1.1120112895849	0.458033913391675	0.227038794433434	0.279949672039115	0.410053712117838	0.355662827714297	0.303943671619962	0.355238803571797	1.45032690997926e-06	0.264083429231777	0.977328613871847	0.0536126297346719	0.000253587112729789	0.197269821114781	3032	68427	2559	2016	1245	824	535	279	46	28	21	22	16	8	67383	67926	68697	69118	69407	69663	1471	1489	1496	1495	1501	1509
R18_HEADACHE1	50_60	FinnGen	I9_ISCHHEART	1.15351194726431	0.588266379716933	0.0584545516831532	0.633355950279906	1.38264127716947	0.606263644663698	0.221712296037849	0.245467873113656	0.410023348373669	0.379926843352662	0.280033455462846	0.355296834607297	1.96369051879306e-07	0.0165520110753031	0.88663456349068	0.0955050355871781	7.91650462565451e-07	0.0879414199427609	2996	68571	2528	1990	1238	766	491	257	51	32	22	23	18	8	67504	68042	68794	69266	69541	69775	1484	1503	1513	1512	1517	1527
R18_HEADACHE1	50_60	FinnGen	I9_OTHHEART	0.964298118468178	0.448501999039167	0.38689036554926	0.333826980989506	0.515817823095896	0.765038380309109	0.207876693673204	0.226653538004408	0.291096002202791	0.355575912963114	0.318384399368875	0.244310888062983	3.50440320434329e-06	0.0478385394222842	0.183821021503397	0.347815655536239	0.105208599870517	0.00173967105119174	4103	65904	3224	2519	1538	1050	770	488	60	41	28	23	18	17	65309	66014	66995	67483	67763	68045	1414	1433	1446	1451	1456	1457
R18_HEADACHE1	50_60	FinnGen	ILD_DIFF_DG	1.18543522134888	1.16609152452436	0.357246798424644	0.297151377092624	0.704348208048147	0.616164308566369	0.158342385925033	0.133995341014121	0.233981698056525	0.271359529932666	0.205082324527669	0.165959335855268	7.07177094945855e-14	3.24714232887199e-18	0.126806986433447	0.273496146448177	0.000593723219010755	0.000205025315715472	7985	53692	5694	4538	3029	2245	1817	1396	125	94	52	47	50	38	54713	55869	57378	58162	58590	59011	1145	1176	1218	1223	1220	1232
R18_HEADACHE1	50_60	FinnGen	ILD_SYST_AUTO_DISEASES	1.38736419074164	0.788074488220989	-0.0500391152943376	0.521910540874689	-0.345484001787564	0.105916229705573	0.253414965041156	0.280012913706845	0.501491861504382	0.410221347351723	0.578520929181254	0.354670015144906	4.38319036259211e-08	0.00488650434285041	0.920518579064953	0.203278738714179	0.550383895031229	0.765219956324833	1829	67964	1219	1036	708	575	475	374	34	21	17	14	9	8	66898	67081	67409	67542	67642	67743	1642	1655	1659	1662	1667	1668
R18_HEADACHE1	50_60	FinnGen	J10_ASTHMA	0.888115489116117	0.769683334357046	0.748115713409918	0.860455634118525	0.474367747661934	0.732048887542817	0.337782960956377	0.305717119406506	0.381307375384296	0.411453986345383	0.450124254601386	0.303915328067632	0.00855736946714925	0.0118146545470688	0.0497653413186704	0.0365051181996531	0.291947221310639	0.0160082919352212	2113	47523	1587	1222	786	559	464	338	31	23	16	13	14	11	47162	47527	47963	48190	48285	48411	856	864	871	874	873	876
R18_HEADACHE1	50_60	FinnGen	J10_ASTHMA_EXMORE	0.889612715925472	0.77016229154919	0.748250610603426	0.860390738204912	0.4746538585005	0.738074881236042	0.337883761225345	0.305808325464937	0.381383040742141	0.411524444412515	0.450182503985144	0.304005656976058	0.00846603308982488	0.0117873368317026	0.0497694800037894	0.0365513507883922	0.29171870409565	0.0151893473041781	2113	46256	1587	1222	786	559	464	338	31	23	16	13	14	11	45940	46305	46741	46968	47063	47189	811	819	826	829	828	831
R18_HEADACHE1	50_60	FinnGen	J10_ASTHMA_INCLAVO	0.471339478401105	0.404979190403443	0.291182528909906	0.698204967138826	0.313996255650697	0.459686506480593	0.280509787614697	0.261120745696781	0.355683805158269	0.335661666925047	0.379931049423223	0.302902121371638	0.0928997359530515	0.120919201476481	0.412982951367263	0.0375176910875713	0.408545527150884	0.129113395581233	3455	66466	2726	2041	1076	754	598	402	38	30	21	17	16	11	65605	66290	67255	67577	67733	67929	1552	1560	1569	1573	1574	1579
R18_HEADACHE1	50_60	FinnGen	J10_ASTHMA_MAIN	1.21685109197383	0.614003571969504	0.646769515461431	1.06770634933782	0.641113719864347	0.736528650914526	0.337903206348924	0.381452908068274	0.450172379164509	0.411500674309488	0.450193523995217	0.318555863755653	0.000316773185737162	0.107475489558232	0.150798924267893	0.00946831865972327	0.154421948219434	0.0207729275418736	1586	46996	1145	937	614	458	389	294	26	18	14	13	13	10	46586	46794	47117	47273	47342	47437	825	833	837	838	838	841
R18_HEADACHE1	50_60	FinnGen	J10_ASTHMA_MAIN_EXMORE	1.21825514802205	0.614338119372415	0.647420562741277	1.06830216979233	0.641451194191519	0.743522524233603	0.338011066186883	0.381531105439814	0.450241718942227	0.411575490353335	0.45025643769591	0.31865199511032	0.000313131348328001	0.107356069960483	0.150451088196961	0.00944146874221767	0.154262663980529	0.0196304593819371	1586	45729	1145	937	614	458	389	294	26	18	14	13	13	10	45364	45572	45895	46051	46120	46215	780	788	792	793	793	796
R18_HEADACHE1	50_60	FinnGen	J10_ASTHMA_OTHER_THAN_NONALLERGIC	0.963604142018366	0.654506585451543	0.39139678538896	0.645941854261949	0.744866704190998	0.438525160344137	0.291475185254996	0.291097546957435	0.409957383863734	0.410024055508693	0.355590618021363	0.334653155081552	0.000946529447383593	0.0245500690831096	0.339716509790401	0.115169794544795	0.036194908537547	0.190064932594899	1971	69727	1464	1113	723	508	422	313	35	25	18	17	16	9	68567	68918	69308	69523	69609	69718	1632	1642	1649	1650	1651	1658
R18_HEADACHE1	50_60	FinnGen	J10_CHRONSINUSITIS	1.41435859502667	1.04842064874555	0.537341911510662	-12.1142165996431	1.00927091862756	1.05534649607942	0.41164546831683	0.380900980117864	0.579181672006321	387.716216461409	0.501736572199242	0.379223391664802	0.00059066343007331	0.00591465562085845	0.353531787452535	0.975074104441773	0.0442668232904144	0.00538729044436479	706	56903	481	438	331	225	182	124	15	11	6	6	9	7	55795	55838	55945	56051	56094	56152	1318	1322	1327	1327	1324	1326
R18_HEADACHE1	50_60	FinnGen	J10_INFLUPNEU	1.05774364890046	0.883341904338408	1.05874867880747	0.0363112074432545	0.474317443146833	0.87310655093823	0.280175771683401	0.252744541531906	0.291096806786113	0.578752529812309	0.448772966004815	0.302717793841955	0.000159824228479372	0.000474063640887126	0.000275723130628519	0.949973168105479	0.290547774502503	0.00392376969105959	2157	68363	1625	1240	791	530	380	278	42	31	18	11	11	11	67244	67629	68078	68339	68489	68591	1609	1620	1633	1640	1640	1640
R18_HEADACHE1	50_60	FinnGen	J10_LOWCHRON	0.653319980957867	0.112468954417423	0.593969801305147	0.822197654001889	0.336100546299237	0.120979991691095	0.2805078863619	0.303986322406536	0.291369559246085	0.304009365219551	0.355594068277114	0.302925208621583	0.0198558338827346	0.711397159891125	0.0414955129978068	0.00684043400039565	0.344566780334924	0.6896187688356	3000	65079	2224	1864	1227	836	667	480	44	32	30	21	15	11	64341	64701	65338	65729	65898	66085	1470	1482	1484	1493	1499	1503
R18_HEADACHE1	50_60	FinnGen	J10_PNEUMONAS	1.19725755350386	1.00702430386421	1.07818718044644	0.635721362305801	-0.164048122258151	0.879822271265443	0.304142611192845	0.279882393645748	0.33552291506342	0.501649535700607	0.708179926620438	0.354627415579159	8.26784339969934e-05	0.000320640802883922	0.0013114917557022	0.205061645717857	0.816811797189065	0.0131023024354165	1646	67763	1234	902	597	400	292	219	33	24	12	7	6	8	66576	66908	67213	67410	67518	67591	1566	1575	1587	1592	1593	1591
R18_HEADACHE1	50_60	FinnGen	J10_PNEUMONIA	1.07616133849116	0.701689499747754	1.15301875169553	0.089950360570606	0.000906139147950913	0.898774259209709	0.291337509964205	0.291034971609083	0.291110815348469	0.578779813354586	0.57855999323951	0.302703595114052	0.000220871369956622	0.0159082214866934	7.47130152676492e-05	0.876495118577886	0.99875035579895	0.00298618750372685	1998	68909	1500	1126	721	500	364	271	35	25	16	9	9	11	67745	68119	68524	68745	68881	68974	1627	1637	1646	1653	1653	1651
R18_HEADACHE1	50_60	FinnGen	J10_PNEUMOPROBBAC	1.04490407846916	0.755157265440171	1.10558571707641	0.115714234096945	0.0275115004206027	0.85737302825341	0.304018344266728	0.29100347190274	0.303826032374956	0.578773986792139	0.578560500985225	0.317384883046541	0.000588245398412528	0.00945878398849354	0.000273828994202516	0.841535393807103	0.962073574415895	0.00690551067389376	1894	69182	1414	1045	691	482	352	266	33	24	14	8	8	10	67992	68361	68715	68924	69054	69140	1637	1646	1656	1662	1662	1660
R18_HEADACHE1	50_60	FinnGen	J10_RESPIRATORY	1.25625677614051	1.10926487835883	0.465380107009937	0.42304957926187	0.561430645966071	0.487341819086973	0.180452308430265	0.159743833910593	0.255700599462544	0.293687312563966	0.255299022358078	0.189398299054258	3.36165172027801e-12	3.81088051428108e-12	0.0687560175938352	0.149732723337163	0.0278700980587199	0.0100790457108965	6242	42405	4447	3649	2487	1854	1471	1121	98	73	43	36	34	29	43191	43989	45151	45784	46167	46517	911	936	966	973	975	980
R18_HEADACHE1	50_60	FinnGen	J10_SINUSITIS	2.25864456171478	1.66469671817525	0.985673887536574	-0.235715299518762	0.768837032453759	1.15846853465323	0.271335811623528	0.304351908973625	0.501796706098706	1.00103643461659	0.578868053934671	0.379299671387845	8.49239349289009e-17	4.50939371598615e-08	0.0494965548509229	0.813842991544402	0.184120897553948	0.0022563882207055	727	61246	492	381	279	220	172	127	31	17	9	7	10	7	60004	60115	60217	60276	60324	60369	1446	1460	1468	1470	1467	1470
R18_HEADACHE1	50_60	FinnGen	J10_UPPERDIS	0.925038485825287	0.976518203697492	0.340103706241926	0.143609246399947	0.35075922689328	0.393451699269072	0.271574576729738	0.213179810252987	0.336351007474658	0.410614708514525	0.335923995143308	0.237673660996915	0.000658728700918946	4.63365584881739e-06	0.311941249178247	0.7265322627502	0.296410229588905	0.0978376539030661	2957	57803	1936	1692	1218	963	808	661	43	36	22	20	22	18	57396	57640	58114	58369	58524	58671	1385	1392	1406	1408	1406	1410
R18_HEADACHE1	50_60	FinnGen	J10_UPPERINFEC	1.76568989166033	1.21113310423605	0.231778662667665	0.0674606189763615	0.331202006479826	0.853458170935287	0.191249818538575	0.217188952223602	0.449107216255315	0.578963468999111	0.501618371714534	0.334733768942607	2.64698481523362e-20	2.45542859927261e-08	0.605793232292324	0.907240716176114	0.509082568348044	0.010782721677625	2168	62030	1627	1275	758	519	362	236	54	30	12	10	12	9	60991	61343	61860	62099	62256	62382	1526	1550	1568	1570	1568	1571
R18_HEADACHE1	50_60	FinnGen	J10_VASOALLERRHIN	1.46909716449521	0.0813573716723283	0.633023001247077	0.762119764603777	0.755325624484343	1.14180141162607	0.450438196834683	0.708829574608112	0.579698074659495	0.579346732748121	0.502060430243245	0.318154771405148	0.00110830519981731	0.90862183562863	0.274838633438286	0.188348214547294	0.132465123099372	0.000332173259467542	652	56809	371	327	255	226	214	173	11	8	10	9	10	10	55770	55814	55886	55915	55927	55968	1309	1312	1310	1311	1310	1310
R18_HEADACHE1	50_60	FinnGen	JOINTPAIN	3.63459220604353	3.120012987209	3.22633540379074	2.79734351483467	3.3443553404916	3.34219283615247	0.32595912131482	0.352769193009012	0.39881577531888	0.532797852414076	0.395039499642261	0.322021144474999	7.12418986170098e-29	9.2065491379974e-19	5.97682632986143e-16	1.51859510597208e-07	2.54234972678453e-17	3.09644878257459e-25	2151	44191	1558	1239	764	524	455	337	27	23	18	12	16	12	44664	44983	45458	45698	45767	45885	93	97	102	108	104	108
R18_HEADACHE1	50_60	FinnGen	K11_APPENDACUT	-0.753442808114251	-0.107981919028622	-0.863987416801317	1.26426814703463	-0.200216214583073	0.319778645688221	1.00091777465968	0.578642795209349	1.0007607798978	0.380121584282284	0.708038559351689	0.378924473008057	0.451598984920128	0.851964546088782	0.387955717761757	0.0008811543543012	0.777348658099425	0.398718971654246	993	67733	651	577	401	326	277	235	8	11	11	13	7	7	66402	66476	66652	66727	66776	66818	1665	1662	1662	1660	1666	1666
R18_HEADACHE1	50_60	FinnGen	K11_APPENDIX	-0.806890845887019	-0.159824628891226	-0.904557226779513	1.22243177336634	0.164762027181784	0.381308730606774	1.00089889557127	0.578640490255972	1.00075218119993	0.380142677636109	0.578492875872744	0.354535411707477	0.42014703255666	0.782388981527286	0.366060442102045	0.00130118479190254	0.775787761999984	0.282143491585042	1042	67742	688	610	418	338	287	242	8	12	13	15	9	8	66421	66499	66691	66771	66822	66867	1667	1663	1662	1660	1666	1667
R18_HEADACHE1	50_60	FinnGen	K11_CHOLELITH	0.705383758782412	0.315217842406873	-0.0603285595451842	0.572189785870029	0.14350557283806	0.246836699794447	0.304342354477247	0.303964835529686	0.44882532081392	0.379870354396041	0.448671968691481	0.31752248504205	0.0204639363520389	0.299726185793579	0.893074942372869	0.131996209562489	0.749085685910309	0.436932620350019	2156	66735	1594	1343	886	641	481	336	35	26	20	17	13	10	65739	65990	66447	66692	66852	66997	1523	1532	1538	1541	1545	1548
R18_HEADACHE1	50_60	FinnGen	K11_CONSTIPATION	-0.376443655440636	0.68480665585026	0.395656501375044	0.132448769792269	0.208839572972833	0.921525940260879	0.578660264714588	0.279716469032511	0.40994981113133	0.578600902159234	0.5784773564549	0.317651784443662	0.515341233297995	0.0143565103052917	0.334477698779308	0.818937205970869	0.718087497061457	0.00371906193830157	1724	70553	1330	1147	713	431	297	194	22	25	15	11	9	10	69339	69522	69956	70238	70372	70475	1586	1583	1593	1597	1599	1598
R18_HEADACHE1	50_60	FinnGen	K11_GALLBILPANC	0.84445094144931	0.247857419166889	0.142361160532537	0.435335416982777	0.174914795724313	0.314533000578274	0.26143304931047	0.291172112902564	0.379835360477731	0.379843221898388	0.409815050790644	0.29001039069669	0.00123753469165593	0.394635913993547	0.707811431995287	0.251756935872364	0.66951481810799	0.278117601042547	2654	67188	1977	1635	1056	764	580	403	42	28	22	18	15	12	66279	66621	67200	67492	67676	67853	1544	1558	1564	1568	1571	1574
R18_HEADACHE1	50_60	FinnGen	K11_GIDISEASES	1.07120340991341	0.460426441875018	0.424674812505226	0.842823372810418	0.389931493700154	0.693142535149105	0.158301446658336	0.17327248089707	0.207361436988836	0.190839038240493	0.219707301245637	0.139728220292151	1.31609134439109e-11	0.00787835033718314	0.0405606658824655	1.00353811804781e-05	0.0759346938695968	7.02583586756501e-07	10893	40771	7777	6503	4414	3347	2710	2005	120	85	78	76	58	56	43015	44289	46378	47445	48082	48787	752	787	794	796	814	816
R18_HEADACHE1	50_60	FinnGen	K11_HERING	0.404868632638149	0.159301970457237	0.20953793046336	0.697575095714849	-1.04861606671881	-0.0559151930994513	0.502508100570561	0.449749078386719	0.502304125564305	0.449911361696041	1.00108499159282	0.409862513784387	0.420418310220571	0.723187592498826	0.676566125445566	0.12102820128121	0.294878454439112	0.891485890562199	1604	65556	1143	981	737	550	446	319	16	14	12	11	6	6	64500	64662	64906	65093	65197	65324	1501	1503	1505	1506	1511	1511
R18_HEADACHE1	50_60	FinnGen	K11_HERNIA	0.389637979065532	0.503974157355701	0.98151270661724	0.651853668035827	-0.966831621955183	0.321242936122646	0.335931615142145	0.261285660022078	0.246045134149947	0.335977933392098	0.708235739995432	0.269111383790509	0.246100554844377	0.0537526651893847	6.63084825909492e-05	0.0523592641917495	0.172213185638155	0.232588539381013	3136	66476	2263	1907	1337	960	749	535	44	38	32	18	12	14	65738	66094	66664	67041	67252	67466	1567	1573	1579	1593	1599	1597
R18_HEADACHE1	50_60	FinnGen	K11_INTESTOTH	0.749677425145942	0.739147047361383	0.65174907035641	0.597050313542754	0.26709598818203	0.687438597674043	0.222273424975721	0.196427084106566	0.261223508530702	0.318739323924776	0.35560799738385	0.225397679644442	0.000744157386710842	0.000167914795551495	0.0125961999698172	0.0610460508346276	0.452594470322237	0.00228923610739575	4435	64609	3478	2701	1510	1030	790	524	62	45	30	20	17	20	64103	64880	66071	66551	66791	67057	1401	1418	1433	1443	1446	1443
R18_HEADACHE1	50_60	FinnGen	K11_OESSTODUO	0.9483737092323	1.00926957172179	0.900535566569954	0.733096009205184	0.829244747757775	0.824337431238843	0.227353103427819	0.186540391007186	0.238830803265346	0.303985380478746	0.279749624398721	0.215251070927954	3.0277497607078e-05	6.28625974493812e-08	0.000162855145498783	0.0158819985286389	0.00303432517658037	0.000128322815376376	3495	67038	2606	2128	1366	944	717	533	72	61	41	35	28	22	66391	66869	67631	68053	68280	68464	1464	1475	1495	1501	1508	1514
R18_HEADACHE1	50_60	FinnGen	K11_ORAL	0.820397297829242	0.365379422966989	0.459411603220112	0.13715359250186	0.484482969927017	0.521259890791803	0.140554776150945	0.149620006994329	0.185085859579638	0.27104946271342	0.253830476660521	0.279230903717175	5.3196600343814e-09	0.0146041549362466	0.013059083009617	0.612850008054544	0.0563024613839197	0.0619337052749578	11880	55732	9336	7503	4459	2622	1631	691	135	88	54	32	24	13	56748	58581	61625	63462	64453	65393	1393	1440	1474	1496	1504	1515
R18_HEADACHE1	50_60	FinnGen	K11_PULPITIS_2	0.603159721188195	0.356662132381003	0.382204101597741	0.508200924258541	0.215195860318786	0.462396951394778	0.146303237133994	0.131431519897541	0.144485169540833	0.15362431355875	0.195699216130481	0.410998100590497	3.74508761218071e-05	0.00665418664613738	0.00816227229361076	0.000939392700597561	0.271495300207722	0.260564199291607	16654	45626	11322	10212	8166	6349	4419	1305	162	132	108	74	32	6	49487	50597	52643	54460	56390	59504	1309	1339	1363	1397	1439	1465
R18_HEADACHE1	50_60	FinnGen	K11_REFLUX	0.729731339549127	1.17622807709197	0.717112019034617	0.733736345821857	0.846357998525633	0.959644110473318	0.336076336337372	0.232889706031674	0.355859500747403	0.41021672576265	0.379872126567341	0.290379137515257	0.0299065264831859	4.40470731988054e-07	0.043888420668427	0.0736703360984575	0.025880005833022	0.000950452047352914	1948	65384	1445	1168	722	513	394	291	36	36	23	20	16	12	64476	64753	65199	65408	65527	65630	1375	1375	1388	1391	1395	1399
R18_HEADACHE1	50_60	FinnGen	KNEE_ARTHROSIS	0.201874989017265	0.3743989687305	0.118659347584824	0.0784584510858729	0.84854042378826	0.172714713679229	0.304466978755441	0.239019354080354	0.335646290923813	0.410119491370555	0.279894835785037	0.354905670061972	0.507302404836238	0.117255930420951	0.723694906470752	0.848285609069297	0.00243228972113447	0.626506644900248	3641	59007	2954	2352	1467	975	713	420	37	31	25	19	18	8	58391	58993	59878	60370	60632	60925	1266	1272	1278	1284	1285	1295
R18_HEADACHE1	50_60	FinnGen	KRA_PSY_ANXIETY	1.29525708714424	0.871436530085606	1.20245998595151	0.595630644882858	0.61803680679689	0.585112302181405	0.24672584445754	0.26133896084491	0.270417773232821	0.410327924943592	0.379876743782273	0.302973003343531	1.52278678206119e-07	0.000854508251771651	8.72095742999385e-06	0.146613788320537	0.103749764744382	0.0534539020299695	2069	68559	1457	1171	743	544	450	345	37	32	24	16	13	11	67505	67791	68219	68418	68512	68617	1629	1634	1642	1650	1653	1655
R18_HEADACHE1	50_60	FinnGen	KRA_PSY_ANXIETY_EXMORE	1.38209439727971	0.958805992415396	1.28767150785331	0.685312513222562	0.706868241590998	0.669082200314474	0.247718671553596	0.262138393569299	0.271212147437653	0.410858501464881	0.380384572149337	0.303380768179886	2.41501808002153e-08	0.000254555354387321	2.05601980697931e-06	0.0953154693628666	0.063126576386021	0.0274245927655743	2069	58096	1457	1171	743	544	450	345	37	32	24	16	13	11	57453	57739	58167	58366	58460	58565	1218	1223	1231	1239	1242	1244
R18_HEADACHE1	50_60	FinnGen	KRA_PSY_ANYMENTAL	1.13370190216082	0.684306960367896	0.981842163641339	0.433641537427679	0.45623491985338	0.596063861354544	0.197857348614783	0.2085322437009	0.217485758475633	0.319174619843901	0.291560146709753	0.20647381739362	1.0049261114994e-08	0.00103241772144238	6.34625951172507e-06	0.174262549006481	0.117628522795848	0.00389090214764029	4482	60977	3193	2595	1671	1234	1020	783	67	55	40	26	25	24	60824	61422	62346	62783	62997	63234	1375	1387	1402	1416	1417	1418
R18_HEADACHE1	50_60	FinnGen	KRA_PSY_MOOD	1.06903818425531	0.61734326655107	0.893154501107985	0.437337313640458	0.351546806813604	0.59370689627104	0.254002648738327	0.261466752055994	0.270276064194359	0.380091939593938	0.355618037835404	0.251734615055139	2.56767016908192e-05	0.0182219218785835	0.0009511176288882	0.24989301273731	0.322882540049146	0.018350765309128	2624	67020	1791	1508	1052	793	679	497	43	36	27	18	17	16	66251	66534	66990	67249	67363	67545	1559	1566	1575	1584	1585	1586
R18_HEADACHE1	50_60	FinnGen	KRA_PSY_MOOD_EXMORE	1.18837383075392	0.729435871595451	1.00380001168126	0.543912823048848	0.455720291905045	0.680741337689229	0.254871091688473	0.262235885061648	0.27100366407665	0.380601369379452	0.356119705262712	0.252171622798845	3.12168550453526e-06	0.00540913241168834	0.000212218720807004	0.152978962266823	0.200656686192471	0.00694404106893796	2624	58244	1791	1508	1052	793	679	497	43	36	27	18	17	16	57834	58117	58573	58832	58946	59128	1200	1207	1216	1225	1226	1227
R18_HEADACHE1	50_60	FinnGen	KRA_PSY_SUBSTANCE	0.791455538229332	1.0114810993087	0.784157422285469	1.08495238699856	0.45793021316814	0.830234905092541	0.449069724164364	0.335551434132491	0.448921471728121	0.448945866409917	0.578583523416221	0.379041200415768	0.0779960780497218	0.00257501090686486	0.0806792281180241	0.0156633654783564	0.428671074490761	0.028498478616607	1170	70743	836	660	455	318	246	201	20	18	12	9	7	7	69351	69527	69732	69869	69941	69986	1706	1708	1714	1717	1719	1719
R18_HEADACHE1	50_60	FinnGen	KRA_PSY_SUBSTANCE_EXMORE	0.992710739856223	1.21215891252383	0.987316706734302	1.28473508605296	0.660299556082855	1.01331874314041	0.449922706636366	0.336577188732816	0.449723116342448	0.449764064426513	0.5791603964737	0.379535586994767	0.02735580603326	0.000316472623256653	0.0281357813483462	0.00428387898862858	0.254245513643456	0.00758758170936599	1170	58388	836	660	455	318	246	201	20	18	12	9	7	7	57564	57740	57945	58082	58154	58199	1138	1140	1146	1149	1151	1151
R18_HEADACHE1	50_60	FinnGen	L12_DERMATITISECZEMA	0.289792328313663	0.472298633263692	0.334956451745265	0.141005494722781	0.121405230913182	0.0194556759455984	0.319025796241146	0.261283986100543	0.355776825878406	0.448989991300558	0.410035376602867	0.354757200927374	0.363684648014495	0.0706677648910012	0.346459386234126	0.753482745914254	0.767165343219028	0.956264156472169	3123	67601	2349	1820	989	707	593	441	35	29	17	12	11	8	66683	67212	68043	68325	68439	68591	1657	1663	1675	1680	1681	1684
R18_HEADACHE1	50_60	FinnGen	L12_DISORDSKINAPPENDIX	1.34501919669076	0.67292943203742	1.31352319424968	0.823296853197099	0.801951981169759	0.821024480365111	0.304312147557047	0.379917801301805	0.355540572599768	0.501610160647519	0.50131558437073	0.378994182255015	9.87616979537458e-06	0.076519126416684	0.000220372209978251	0.100733461690256	0.109666284894022	0.0302863790692356	1163	71808	844	672	368	266	210	172	24	16	13	11	8	7	70350	70522	70826	70928	70984	71022	1753	1761	1764	1766	1769	1770
R18_HEADACHE1	50_60	FinnGen	L12_SKIN_SUBCUTAN	0.969848951449727	0.130108299385098	0.297445092394655	0.403935685237719	0.555803789391452	0.18023025433093	0.172600168229798	0.227697925392601	0.261698845622859	0.280755373942879	0.239283215939101	0.225815524232641	1.92010442200746e-08	0.567723454990405	0.255708441571388	0.15022248695412	0.0201906323617559	0.424794771175066	6540	58843	4866	3794	2162	1580	1306	959	83	54	41	37	31	20	59065	60137	61769	62351	62625	62972	1369	1398	1411	1415	1421	1432
R18_HEADACHE1	50_60	FinnGen	M13_ARTHROPATHIES	0.561370622609853	0.299006177520274	-0.172578275367793	0.369648620466896	0.131087022366723	0.395261456740211	0.183013513269034	0.172517044489347	0.253862617066465	0.222746386505935	0.233391694350782	0.163535726492904	0.00215949544877841	0.083060501915835	0.49662494944898	0.0970141839357206	0.57434698187796	0.0156501723606745	9041	51339	6659	5518	3794	2757	2239	1573	83	71	60	56	49	39	52526	53667	55391	56428	56946	57612	1112	1124	1135	1139	1146	1156
R18_HEADACHE1	50_60	FinnGen	M13_ARTHROSIS	0.220151061810202	0.412290616832094	-0.0592407421491161	0.394810074883327	0.627463419805245	0.352921982407215	0.240264552812365	0.187804436256806	0.291961542532536	0.280761054516604	0.253491177357744	0.269421512418999	0.359516874559377	0.0281407345027731	0.839208522181408	0.159660641700453	0.0133129140231007	0.190221199116744	6359	50727	5154	4140	2568	1690	1195	704	59	50	40	33	26	14	50798	51812	53384	54262	54757	55248	1075	1084	1094	1101	1108	1120
R18_HEADACHE1	50_60	FinnGen	M13_ARTHROSIS_INCLAVO	0.308742627709849	0.477964537098568	-0.199201952015498	0.220514693541947	0.442165991147333	0.266372768217726	0.176347869554802	0.149513649117475	0.270046920960261	0.270026681103735	0.252746377214689	0.268955763479744	0.0799874239370054	0.00138963484093166	0.46072301994348	0.414133967412967	0.0802140561355045	0.321980498273511	9966	59247	8448	6323	3169	2032	1359	743	91	70	43	34	26	14	59320	61445	64599	65736	66409	67025	1354	1375	1402	1411	1419	1431
R18_HEADACHE1	50_60	FinnGen	M13_ARTHROSIS_KNEE	0.299358663062899	0.479175224331971	0.220606427843456	0.182132263454267	0.948066735361789	0.267869478509839	0.305427096656219	0.240083751987936	0.336390944178146	0.410720225908681	0.280705347183775	0.355316838945583	0.327021301341851	0.045948407674483	0.511950431638121	0.657443130820322	0.000731627116111969	0.450915838878839	3641	49124	2954	2352	1467	975	713	420	37	31	25	19	18	8	48789	49391	50276	50768	51030	51323	985	991	997	1003	1004	1014
R18_HEADACHE1	50_60	FinnGen	M13_ARTHROSIS_KNEE_PRIM_ICD10	-0.0707374138762727	0.232204686387727	0.0422027144760492	0.274289225313676	0.799732888957768	0.249484944284268	0.355538065796907	0.260601079871658	0.355303561800814	0.379588799205947	0.290620838465434	0.354718851263703	0.842295001782291	0.372910387281928	0.905450195133565	0.469928324992229	0.00592671701462432	0.481849179943058	3196	68672	2588	2070	1283	849	627	373	31	27	24	19	17	8	67604	68122	68909	69343	69565	69819	1645	1649	1652	1657	1659	1668
R18_HEADACHE1	50_60	FinnGen	M13_CERVICDISC	1.61984663834036	1.04078592554927	0.980188503009594	1.17232288376792	0.852745499717096	0.951755561764491	0.358338240858447	0.381436687539623	0.450046794025657	0.450175017878781	0.502191621834967	0.355286460817802	6.17111357610486e-06	0.00636049248705335	0.0294082559152961	0.00921026699175862	0.089498695002522	0.0073877699038262	1007	53631	681	601	434	341	273	187	19	12	12	15	11	8	52993	53073	53240	53333	53401	53487	945	952	952	949	953	956
R18_HEADACHE1	50_60	FinnGen	M13_DORSALGIA	0.958425028369824	1.22050311204663	0.901282855094591	0.657039667162251	1.04978534103132	0.999442692503342	0.229359415220252	0.171177813733656	0.234236210942023	0.292549378017602	0.233619321662271	0.19208597810733	2.93175390524115e-05	1.00346351809036e-12	0.000119206621545488	0.0247097527374727	7.0038187204273e-06	1.95990568536609e-07	4165	55289	2936	2441	1669	1246	982	686	75	70	46	39	38	28	55323	55818	56590	57013	57277	57573	1120	1125	1149	1156	1157	1167
R18_HEADACHE1	50_60	FinnGen	M13_DORSALGIANAS	1.79653519873267	1.64370989154116	1.6001517861668	1.32404882059289	0.928695092173695	0.997771245214608	0.381958526182862	0.337188850917636	0.411311978143987	0.502441155456422	0.579209913230696	0.40978587270172	2.55761174865514e-06	1.08948724916109e-06	0.0001000954939011	0.00840798869099723	0.108850211876338	0.0148975508900484	701	53790	470	386	279	227	186	132	21	19	13	10	7	6	53039	53123	53230	53282	53323	53377	961	963	969	972	975	976
R18_HEADACHE1	50_60	FinnGen	M13_DORSOPATHY	0.852686720999163	0.926941196375157	0.459776242458449	0.811426547663717	0.576569470484185	0.885110984762925	0.19211363754728	0.154507584450754	0.222966335823077	0.209322676059433	0.217691596536602	0.1402055101483	9.06091442941072e-06	1.98139576219273e-09	0.0391993428389862	0.000105996445714921	0.00808352619533907	2.73758275791198e-10	7292	56539	5031	4251	3008	2255	1863	1407	104	94	65	66	58	54	57524	58304	59547	60300	60692	61148	1172	1182	1211	1210	1218	1222
R18_HEADACHE1	50_60	FinnGen	M13_DORSOPATHYOTH	1.03562678560302	1.01197260877213	0.55482493818031	0.98130228599377	0.831189396812898	0.859550501814136	0.189281125408047	0.15952857472378	0.228357688757744	0.205389871285577	0.204832315769424	0.156602734477161	4.46573661649312e-08	2.24574675577914e-10	0.0151141984678865	1.77264029258214e-06	4.95156059778216e-05	4.04828395445608e-08	6183	56044	4204	3543	2528	1912	1602	1208	98	85	57	59	50	43	56745	57406	58421	59037	59347	59741	1180	1193	1221	1219	1228	1235
R18_HEADACHE1	50_60	FinnGen	M13_INTERVERTEB	1.2689124619503	1.04348680576801	1.0662127843525	1.05714712922378	0.591885175552402	0.597577842493092	0.255439292300127	0.229014888941063	0.254865855247341	0.281723448753758	0.319806746781183	0.238449694042818	6.77972302111123e-07	5.20341567839163e-06	2.87146906520645e-05	0.000175129712350329	0.0642042495825655	0.0122072444981936	2940	54356	1886	1633	1259	987	868	694	53	42	31	25	22	18	54365	54618	54992	55264	55383	55557	992	1003	1014	1020	1023	1027
R18_HEADACHE1	50_60	FinnGen	M13_JOINTOTH	1.01513010437593	0.707385256533513	0.534675194757203	0.0867521274668495	0.78095979039232	0.809758448729458	0.272568706559472	0.271936369577603	0.357118686706215	0.502536184275982	0.319683151691128	0.261035909241724	0.000195850874591439	0.00928740088361578	0.134343339920433	0.862943354939903	0.0145690389475915	0.00192155635492063	2432	47515	1722	1391	876	625	566	413	31	27	20	15	20	15	47238	47569	48084	48335	48394	48547	956	960	967	972	967	972
R18_HEADACHE1	50_60	FinnGen	M13_KNEEDERANGEMENTS	0.55575088296375	-0.455230201997971	-0.509498188735983	0.973344090195248	-0.0676409414443284	0.493101354350759	0.381669160055633	0.502368514615186	0.579340105319222	0.305498511130239	0.449763222178007	0.279722911291506	0.14536322575536	0.364847011550954	0.37915963987443	0.00144212438701362	0.880455087816016	0.0779307253306041	2224	47373	1483	1293	986	801	729	540	16	16	18	23	15	13	47185	47375	47682	47867	47939	48128	913	913	911	906	914	916
R18_HEADACHE1	50_60	FinnGen	M13_LIMBPAIN	1.41094170021028	1.16422926422488	1.26556787686885	0.664773201585296	0.661559331247567	1.05358661513995	0.229436631660455	0.228685947008041	0.292593931186886	0.502158200340678	0.502009673416526	0.355562786181529	7.76824614647867e-10	3.5626951757957e-07	1.52297621459268e-05	0.185558775215268	0.18756328188573	0.00304506066381999	2459	54876	1971	1547	816	459	312	196	53	36	21	11	10	8	54220	54644	55375	55732	55879	55995	1091	1108	1123	1133	1134	1136
R18_HEADACHE1	50_60	FinnGen	M13_LOWBACKPAIN	1.39713660936864	1.35897650291523	1.26714917285743	-0.281115936148472	1.11228000012007	0.935526229792584	0.248303913737585	0.218743298396773	0.281570007022967	0.708785392052813	0.356462632716253	0.335422264792452	1.83668445545197e-08	5.20969664930237e-10	6.78579986231065e-06	0.691650330349298	0.00180650337389001	0.00528547465602822	2204	54473	1627	1307	840	560	407	284	49	41	23	13	15	9	53956	54276	54743	55023	55176	55299	1045	1053	1071	1081	1079	1085
R18_HEADACHE1	50_60	FinnGen	M13_LOWBACKPAINORANDSCIATICA	0.936816005941128	1.2685061553526	0.737034556168572	0.17122847051096	1.03857083330894	0.684158595857432	0.239698498860355	0.173783498336556	0.270231759728245	0.410235319052607	0.260910988801401	0.259891696902852	9.29440542957262e-05	2.89166463476011e-13	0.00638324138978503	0.676392542933762	6.87542299802709e-05	0.00847650680624646	3236	67709	2345	1938	1287	892	689	467	64	57	32	26	28	15	66970	67377	68028	68423	68626	68848	1566	1573	1598	1604	1602	1615
R18_HEADACHE1	50_60	FinnGen	M13_MENISCUSDERANGEMENTS	0.20068881946037	-0.266805533711823	-0.33290384632137	0.554921758508328	0.311991296268529	0.760412655749161	0.502716869083429	0.502321720059113	0.579351204401001	0.411153367841594	0.411012177124483	0.279911243969941	0.689739621345603	0.595318490712509	0.565551758833506	0.177121553074768	0.447804450757323	0.00659521593124582	1823	47247	1235	1080	842	677	611	447	14	16	18	19	17	13	46922	47077	47315	47480	47546	47710	899	897	895	894	896	900
R18_HEADACHE1	50_60	FinnGen	M13_MUSCULOSKELETAL	0.942309363976592	0.668885721005932	0.320376619945347	0.568156992447011	0.700743571232312	0.885116020747899	0.163868388120784	0.151644476301661	0.198554246518537	0.195519305047897	0.170672607164427	0.116643015334172	8.90306724484231e-09	1.0295094521212e-05	0.106625708635725	0.003662137609139	4.02959040972735e-05	3.24262149204786e-14	13808	35868	9535	8236	6045	4691	3850	2869	131	114	104	102	99	87	39331	40630	42821	44175	45016	45997	679	696	706	708	711	723
R18_HEADACHE1	50_60	FinnGen	M13_OSTEOCHONDRO	0.944066111539734	1.21184809854952	0.0618729953571745	1.27772827699453	0.250789342177607	1.09691333854823	0.409942991304792	0.318167640267064	0.707999487473302	0.448783724605855	0.70801757019867	0.409145239939301	0.0212833174680756	0.000139622990055214	0.930360484799663	0.00441206945753997	0.723178928823324	0.0073405223235842	932	71823	716	533	313	225	174	110	20	15	7	8	6	6	70272	70455	70675	70763	70814	70878	1747	1752	1760	1759	1761	1761
R18_HEADACHE1	50_60	FinnGen	M13_OTHERJOINT	0.724275168154064	-0.0181729294731936	0.114821886257657	0.425550249786914	0.352453066084731	0.41210726179737	0.224038741419945	0.26255032742608	0.281303885075487	0.271438877454965	0.25406685112364	0.192203150673249	0.00122578131757306	0.944816941662736	0.683143444631937	0.116937810932262	0.165366951270158	0.0320230052208047	5160	48414	3552	3023	2206	1671	1455	1087	45	42	42	38	38	28	48981	49510	50327	50862	51078	51446	996	999	999	1003	1003	1013
R18_HEADACHE1	50_60	FinnGen	M13_RHEUMATISM	1.66970438969598	1.74301305511659	1.19630259782238	1.35797132708351	1.47192286074792	1.57322929356856	0.709769028668616	0.502932728337599	0.708998563246191	0.709319747577061	0.579862883117659	0.410544174243947	0.0186496149192863	0.000528856549005952	0.0915431541116135	0.055560137815492	0.0111361216738445	0.000127075510118922	237	53523	138	130	119	95	85	71	9	7	7	8	7	6	52662	52670	52681	52705	52715	52729	951	953	953	952	953	954
R18_HEADACHE1	50_60	FinnGen	M13_ROTATORCUFF	1.19188246653076	0.730687136865574	0.927146608059753	0.528453907375641	0.913867893821599	1.03351564331814	0.263228072212175	0.271533085564624	0.292522418313182	0.410957634163622	0.336375090824206	0.279723359076691	5.95598287168212e-06	0.00712447981428398	0.00152707200672383	0.198475003266365	0.00659140304690243	0.000220079204178747	2618	54480	1971	1684	1132	812	599	358	40	35	29	23	19	13	54064	54351	54903	55223	55436	55677	1023	1028	1034	1040	1044	1050
R18_HEADACHE1	50_60	FinnGen	M13_SCIATICA	0.603728977670238	1.57470369710271	0.361551810704397	0.864714260821254	1.1412579834866	0.783537460165585	0.450296020113317	0.23473394789523	0.502372068754152	0.450016156589066	0.380779748142008	0.37973090618325	0.180005537872371	1.96686789059218e-11	0.471716305671446	0.0546664029478107	0.0027250728651804	0.0390744628757276	1531	54065	1107	939	642	446	355	227	27	26	14	15	14	7	53484	53652	53949	54145	54236	54364	978	979	991	990	991	998
R18_HEADACHE1	50_60	FinnGen	M13_SHOULDER	1.07073151623442	0.914705341426445	0.663348912757564	0.657177994983126	0.817986651707618	0.582307135686051	0.235013762351283	0.20948889700849	0.271370692324535	0.305154365754688	0.270984283467495	0.26971701362518	5.21276319904108e-06	1.26330331432951e-05	0.0145077895244171	0.0312721837121147	0.00253965701203279	0.0308535890580933	3732	54737	2702	2316	1631	1251	974	614	57	51	39	32	25	14	54652	55038	55723	56103	56380	56740	1058	1064	1076	1083	1090	1101
R18_HEADACHE1	50_60	FinnGen	M13_SOFTTISSUE	0.863332498244646	0.663348052953166	0.660907556140253	0.448145781889508	0.73272788647111	0.858902918777314	0.169085021738374	0.155644064636563	0.182267487809379	0.22793360014167	0.190496360902051	0.145213880011734	3.29210530202649e-07	2.0264594421232e-05	0.000287810848865239	0.0492842581806237	0.000119859130410069	3.32392246974609e-09	8630	56989	6268	5305	3566	2651	2049	1403	118	98	81	66	65	50	57978	58941	60680	61595	62197	62843	1255	1275	1292	1307	1308	1323
R18_HEADACHE1	50_60	FinnGen	M13_SOFTTISSUEOTH	1.52930385457954	1.13061417952483	0.917672776002867	0.717535303323497	1.27556732720289	1.40173524302572	0.189459211882802	0.198203974673264	0.281368026728598	0.380896407923662	0.281075238945204	0.216309832551094	6.91884891789969e-16	1.16824775730637e-08	0.0011083699664214	0.0595910921180647	5.67444028867398e-06	9.15891416239468e-11	3343	55161	2586	2068	1189	723	515	347	71	48	32	27	30	22	54703	55221	56100	56566	56774	56942	1144	1167	1183	1188	1185	1193
R18_HEADACHE1	50_60	FinnGen	M13_SPONDYLOPATHY	0.876378112073973	0.931878632791563	0.824205991550381	0.711250342598743	0.948916933097711	0.755226905383882	0.293018304682434	0.240345709463093	0.305079391163546	0.380802064838354	0.33626256566899	0.318126874250263	0.00278188695853099	0.000105646985567373	0.00690043391249494	0.0617942576118294	0.00477322707055463	0.0175974933925976	2747	55156	2142	1743	1142	785	570	356	45	38	24	21	18	10	54692	55091	55692	56049	56264	56478	1024	1031	1045	1048	1051	1059
R18_HEADACHE1	50_60	FinnGen	M13_SPONDYLOSIS	1.08357813661341	1.05537140351816	1.06369747637359	1.14448256377808	0.872359381747387	0.879230219892234	0.320269666712044	0.271458633562326	0.336559720725641	0.380827566111487	0.449448231598119	0.409796900828685	0.000716123927138318	0.000101165321462019	0.00157497835605653	0.00265361447817617	0.0522635767989356	0.0319107536245819	1806	54243	1441	1182	741	507	341	200	35	28	18	15	11	6	53588	53847	54288	54522	54688	54829	985	992	1002	1005	1009	1014
R18_HEADACHE1	50_60	FinnGen	M13_SYNOTEND	0.430419669297484	0.869398314561458	0.488932252883903	0.554021830833395	0.9914362771432	0.948769097384798	0.450298435503401	0.305479915678176	0.449829180127987	0.502419327529012	0.410950168029979	0.318203718641037	0.339145880117498	0.00442710686779185	0.27706831461943	0.270153975082674	0.0158415284626582	0.00286708447027412	1796	54100	1339	1104	716	506	350	265	22	20	15	17	14	10	53531	53766	54154	54364	54520	54605	1004	1006	1011	1009	1012	1016
R18_HEADACHE1	50_60	FinnGen	N14_FEMALEGENNONINF	0.345445776836947	0.382423886231445	0.165654511798356	-0.475958017366026	0.147065375059191	0.0530444168407599	0.208688802271565	0.198113481662069	0.267210370858631	0.384176932822165	0.251069956669852	0.186295893742447	0.0978605477433003	0.053566281452375	0.535297007654937	0.21538136204823	0.558040455440057	0.775849413192331	8754	18268	6559	4994	2300	1927	1746	1378	67	51	36	33	40	31	19881	21446	24140	24513	24694	25062	515	531	546	549	542	551
R18_HEADACHE1	50_60	FinnGen	N14_FEMGENPROL	0.454208515926764	0.63355948074736	0.153760147371316	0.749082170880522	0.319512766174816	0.489278515546945	0.50568561115654	0.384943307143902	0.581783244916449	0.505113834210188	0.581395675235678	0.411935994711442	0.369077141482649	0.0997943570317189	0.791555599689685	0.138075276166888	0.582620069175441	0.234930447296882	1191	17077	913	735	493	337	271	188	16	16	10	9	7	6	16938	17116	17358	17514	17580	17663	401	401	407	408	410	411
R18_HEADACHE1	50_60	FinnGen	N14_GENITOURINARY	0.683537263087797	0.577247459213778	-0.0161875384902383	0.165635453990113	0.364098403728323	0.131554864381698	0.168256961247905	0.162045240179546	0.257045753779916	0.25746539778749	0.212628340720669	0.171549677473007	4.85581610915457e-05	0.000367674408267566	0.949786157426004	0.520009390196238	0.086828493695015	0.443163792135876	11964	41164	8959	6976	3700	2868	2472	1877	102	79	50	52	51	37	43253	45236	48512	49344	49740	50335	814	837	866	864	865	879
R18_HEADACHE1	50_60	FinnGen	N14_MENORRHAGIA	0.700551540184863	0.395698105312512	0.439332770043442	0.287192655949045	0.532274663012354	0.443302432165576	0.723058828085762	0.589559410389299	0.51115912173774	0.509102766031817	0.362905002891967	0.256250166249134	0.332608997056124	0.502108439121127	0.390073885156872	0.572675670998726	0.142456261578145	0.0836374956045131	1120	16368	350	408	471	531	580	511	8	8	15	19	20	16	16744	16686	16623	16563	16514	16583	386	386	379	375	374	378
R18_HEADACHE1	50_60	FinnGen	N14_MENSIRREG	0.51771736522368	0.881421173161291	-14.0224065974564	-0.651780174402494	0.344206704676311	-0.0239400648589253	0.506173799473585	0.339424523392732	582.6801473071	0.709328657094908	0.357067384799828	0.335397604974476	0.306399799137027	0.00940938136574355	0.980800475279874	0.358164051630538	0.335054707522856	0.943096788813999	1176	34592	534	524	462	476	513	424	12	13	8	11	14	9	34336	34346	34408	34394	34357	34446	886	885	890	887	884	889
R18_HEADACHE1	50_60	FinnGen	N14_MESNRUIRREG	0.947190857603963	0.278268818367844	-0.244375760871021	-0.110283792549305	0.219417876064386	0.167465402166818	0.356345281078728	0.368824732519232	0.457090118114272	0.41723088690372	0.298598801249668	0.225408407170706	0.00785894654692079	0.450564412311367	0.592903206159559	0.791530904389992	0.462446055161424	0.457516717372128	2458	16384	1045	1111	1082	1119	1158	933	23	18	19	24	25	21	17373	17307	17336	17299	17260	17485	401	406	405	400	399	403
R18_HEADACHE1	50_60	FinnGen	N14_OVARYCYST	0.339819833529475	0.818603293525127	0.0871162489920624	0.133080514172585	0.472798039056352	0.132876307961547	0.584143536258954	0.363221484218776	0.583119905367539	0.583121333224153	0.415449834029067	0.358091159174411	0.560741624851822	0.0242131349598556	0.881240535118647	0.81947446269904	0.255104272622728	0.71058659812214	1326	16648	762	701	512	460	451	370	15	14	11	9	9	8	16804	16865	17054	17106	17115	17196	393	394	397	399	399	400
R18_HEADACHE1	50_60	FinnGen	N14_URETHRAOTH	1.35727629957727	0.626514911991269	0.498621403227857	1.00767863734437	1.04585196463002	0.779287040971612	0.254185438031724	0.304716855918129	0.380556739078531	0.336251350264384	0.318995599913211	0.30362201845473	9.30958332640614e-08	0.0397771212131005	0.19011399903735	0.00272828070173162	0.00104331516643092	0.010269050494798	1710	65236	1202	969	673	486	371	257	38	29	23	22	17	11	64273	64506	64802	64989	65104	65218	1433	1442	1448	1449	1454	1460
R18_HEADACHE1	50_60	FinnGen	N14_URINOTH	1.05174901831777	0.454234125871575	0.532581136841887	0.669161885728304	0.970875106874372	0.423533758999039	0.182126965981329	0.233125106723349	0.291689486191591	0.319033414029623	0.270205498542157	0.317850510452894	7.70389787521015e-09	0.0513603668276511	0.0678729170295407	0.0359523031665203	0.000326768363345791	0.182698055464915	4321	67032	3453	2467	1179	781	593	384	65	42	31	26	21	10	66301	67287	68575	68973	69161	69370	1534	1557	1568	1573	1578	1589
R18_HEADACHE1	50_60	FinnGen	NEURODIS	1.56458542906124	1.07935468320369	0.916555387497282	0.640072404241364	1.12116402684188	0.980239417842001	0.140866393725617	0.14569131809397	0.185695947524296	0.240281028781186	0.18497140627513	0.154418918509522	1.16153514908791e-28	1.27732257378491e-13	7.98287580801045e-07	0.00772522061794445	1.35040049022055e-09	2.18241137417314e-10	10917	24004	8137	6725	4227	2910	2200	1560	173	125	85	67	62	48	26085	27497	29995	31312	32022	32662	526	574	614	632	637	651
R18_HEADACHE1	50_60	FinnGen	O15_POSTPART_DEPR	1.31456008404044	0.636953163560499	1.38750533731055	0.462578019498389	0.525277940960013	0.59658600111643	0.358799596502475	0.411868513513022	0.337372492387507	0.579621778021192	0.502261439992875	0.409991883263878	0.00024852757415985	0.121984734623802	3.910911374635e-05	0.424830603283751	0.295641495905904	0.145636980322044	1122	47926	745	649	447	360	314	226	18	15	13	7	7	6	47043	47139	47341	47428	47474	47562	1242	1245	1247	1253	1253	1254
R18_HEADACHE1	50_60	FinnGen	PNEUMONIA	1.08676242239607	0.719716178096298	1.17653731044964	0.11212911615218	0.0237900424058822	0.822779139827828	0.291331770784176	0.291034050626773	0.291108809496539	0.578774944671735	0.57856854439876	0.317373948929871	0.000191232321257193	0.0133998351318494	5.30939981434561e-05	0.846383178999092	0.967201189604504	0.00952923735038496	1979	68938	1486	1110	708	492	357	269	35	25	15	8	8	10	67772	68148	68550	68766	68901	68989	1624	1634	1644	1651	1651	1649
R18_HEADACHE1	50_60	FinnGen	PULMONARYDG	1.21823402056317	1.23217058751601	0.356566210418433	0.211813311245654	0.737059364952089	0.640052825071094	0.156843617660685	0.130474564060281	0.234024339874472	0.281322015476514	0.20130821875281	0.164034950331385	8.02470655257607e-15	3.59634032932894e-21	0.127601479252585	0.451497264034349	0.000250892080400936	9.54289221438778e-05	7967	54052	5627	4549	3050	2283	1850	1425	131	100	53	50	52	39	55105	56183	57682	58449	58882	59307	1156	1187	1234	1237	1235	1248
R18_HEADACHE1	50_60	FinnGen	PULM_INFECTIONS	1.58130198049484	1.28458251754942	0.600929963681328	0.247735781907835	0.362381767453	0.91857334745597	0.170677327747605	0.16569772477451	0.291793252919403	0.410724695093445	0.380302168019228	0.23774350646434	1.95328760413622e-20	9.0054111578972e-15	0.0394523476952735	0.546397274953916	0.340651623923963	0.000111675134195077	3795	58089	2837	2220	1371	938	673	457	86	55	24	18	18	18	57605	58222	59071	59504	59769	59985	1356	1387	1418	1424	1424	1424
R18_HEADACHE1	50_60	FinnGen	PULM_PNEUMONIA_SEPSIS	1.25889630020501	0.897012450841217	1.34949397560253	0.282487449816167	0.201875633924068	0.965863348061854	0.292424635799074	0.291964997963573	0.292061487035248	0.579354365099872	0.579038937683932	0.317713460337117	1.66964474057316e-05	0.0021239568030183	3.82665529882136e-06	0.625840212964391	0.727360244078478	0.00236542477904291	1985	57231	1492	1114	709	493	357	269	35	25	15	8	8	10	56399	56777	57182	57398	57534	57622	1290	1300	1310	1317	1317	1315
R18_HEADACHE1	50_60	FinnGen	R18_ABDOMI_PELVIC_PAIN	0.942896608790458	0.976449179133535	1.00419551590055	1.21427081862288	0.985502167578108	0.716680383740186	0.229393633779641	0.188810276232356	0.22348908468158	0.228940382511155	0.234040261021322	0.192461534304474	3.94996556136194e-05	2.32111465509255e-07	7.01396590751605e-06	1.13370914995774e-07	2.54441788679763e-05	0.000196278248289493	4769	57562	3338	2747	1785	1301	1064	860	78	69	58	50	38	28	57779	58370	59332	59816	60053	60257	1136	1145	1156	1164	1176	1186
R18_HEADACHE1	50_60	FinnGen	R18_ABNORMALITI_BREAT	1.31481052196627	1.16733318344741	0.131163921286901	1.12072029209973	-0.1093705627323	0.637186733096046	0.228818547423595	0.205108713237784	0.410759706268488	0.292288697853398	0.501936711544926	0.279689741526397	9.13341171356794e-09	1.2608310238159e-08	0.749483624676618	0.000125926345202222	0.827509272906609	0.0227151829903774	3046	57012	2184	1795	1173	842	672	524	55	38	19	18	11	13	56787	57176	57798	58129	58299	58447	1032	1049	1068	1069	1076	1074
R18_HEADACHE1	50_60	FinnGen	R18_DIZZI_GIDDI	1.7790835682409	1.41999874755026	0.767446204737407	-12.5435083861942	1.46795189331778	0.460994888810785	0.227350400347053	0.226901738489319	0.380004076500713	352.643503922308	0.303812101444226	0.409426991342204	5.06474645924102e-15	3.89421011507015e-10	0.0434276347680204	0.971625277302777	1.35320741326741e-06	0.260186096599329	1531	69024	1119	924	610	397	306	228	48	32	14	9	14	6	67956	68151	68465	68678	68769	68847	1432	1448	1466	1471	1466	1474
R18_HEADACHE1	50_60	FinnGen	R18_PAIN_THROAT_CHEST	1.53071444243275	1.19991018654198	1.20105031597496	0.875002173645524	0.970561398807206	1.15838241894451	0.175471853243517	0.1746721911414	0.222515335960853	0.31917332069356	0.304408824809581	0.245040690064867	2.69925958243705e-18	6.44284305926446e-12	6.75356299564322e-08	0.00611660600239836	0.00143088003220127	2.27517832562795e-06	3776	57213	2952	2407	1468	916	633	403	90	65	39	22	19	17	56868	57413	58352	58904	59187	59417	1079	1104	1130	1147	1150	1152
R18_HEADACHE1	50_60	FinnGen	R18_SYMPTOMS_SIGNS_INVOLVI_CIRCULATO_RESPI_SYSTEMS	1.15252786021574	1.13573890193686	0.72422447319567	0.810711068388246	0.166121587606191	0.773871478959215	0.157461441753568	0.13411128707902	0.197167123741054	0.222361278527579	0.291597839159738	0.177346840211539	2.49028092420326e-13	2.48295495335166e-17	0.000239578500777905	0.000266438558739187	0.568885148082967	1.27936754347915e-05	7476	59918	5554	4560	2948	2029	1526	1098	134	104	56	36	28	33	60515	61509	63121	64040	64543	64971	1191	1221	1269	1289	1297	1292
R18_HEADACHE1	50_60	FinnGen	R18_SYMPTOMS_SIGNS_INVOLVI_COGNITION_PERCEP_EMOTIONAL_STATE_BEHVI	1.66290392784337	1.26105064189659	0.85338829562517	-0.453626359960339	1.39435983422459	0.37760679613951	0.193076013843518	0.199661074590464	0.303875627778429	0.708129991016911	0.2697414631046	0.379188167013042	7.13656430992696e-18	2.68495744473629e-10	0.00497964935053561	0.521784171000064	2.3504101936387e-07	0.319332951502467	2378	70040	1818	1450	903	568	425	304	68	45	23	14	17	7	69029	69397	69944	70279	70422	70543	1503	1526	1548	1557	1554	1564
R18_HEADACHE1	50_60	FinnGen	R18_SYMPTOMS_SIGNS_INVOLVI_DIGES_SYSTEM_ABDOMEN	1.17266393934315	1.05468541036577	1.0350200239674	1.13790084519125	1.08934584188355	0.66504915591291	0.189307129891112	0.168967966631792	0.205529606641383	0.223429021525056	0.209141152387412	0.1891509708513	5.84685306767985e-10	4.32217623766406e-10	4.75687629818613e-07	3.52634528631505e-07	1.90205922956221e-07	0.000438150342124717	5629	58555	4023	3235	2061	1480	1214	957	98	83	68	56	45	29	58881	59669	60843	61424	61690	61947	1182	1197	1212	1224	1235	1251
R18_HEADACHE1	50_60	FinnGen	R18_SYMPTOMS_SIGNS_INVOLVI_SKIN_SUBCU_TISSUE	1.16193387488791	0.945579601700489	0.346170773615065	-0.108687186783013	1.11465532840855	0.823778980194892	0.270361048108128	0.260974719423259	0.448753415689003	0.708122378824564	0.379753853456275	0.379227838970264	1.72570313498016e-05	0.000290911668460496	0.440466720915833	0.878014678716226	0.00333327620431533	0.0298365513454792	1767	70922	1358	1073	639	382	274	187	35	24	14	10	10	7	69593	69878	70312	70569	70677	70764	1703	1714	1724	1728	1728	1731
R18_HEADACHE1	50_60	FinnGen	RHEUMA_ENDPOINTS	0.600533477504151	0.498791756000319	0.339307619228484	0.295061651847019	0.45100198391348	0.117676572846282	0.196889578588735	0.175870707976998	0.23263332357857	0.280048961076426	0.252776196593692	0.251782738104241	0.00228762962496255	0.00456642083431256	0.14468866631679	0.292062709476291	0.0743920116012973	0.640232697784209	6276	61074	4917	3938	2497	1693	1268	820	80	62	46	34	25	16	60980	61959	63400	64204	64629	65077	1373	1391	1407	1419	1428	1437
R18_HEADACHE1	50_60	FinnGen	ST19_COMPLICATIO_PROCED_NOT_ELSEW_CLASSIFIED	1.15716587515258	0.469067597455958	0.996662762424836	-0.452223088987206	1.15358626237583	0.444373423488701	0.253561604291433	0.291426352945855	0.280181362389125	0.708246485802942	0.303995845856066	0.379352611783824	5.02723722364781e-06	0.107494398694235	0.000374820534275036	0.523141172024147	0.000147796165729375	0.241438271583583	2156	68563	1540	1301	852	531	400	293	41	30	20	9	14	7	67528	67767	68216	68537	68668	68775	1610	1621	1631	1642	1637	1644
R18_HEADACHE1	50_60	FinnGen	ST19_COMPLICATIO_SURGI_MEDICAL_CARE_NOT_ELSEW_CLASSIFIED	1.00464446608249	0.501259465380599	0.903550938012061	-0.612080366182171	1.08749733877172	0.284277681557687	0.246097520240131	0.261178636851779	0.270099998012025	0.708191481254287	0.291173063912844	0.379288299588451	4.45917463326178e-05	0.0549563996247107	0.0008220961943377	0.387430501487679	0.000187802446370835	0.453554149677887	2629	69113	1919	1608	1023	631	468	345	46	35	22	10	15	7	68127	68438	69023	69415	69578	69701	1650	1661	1674	1686	1681	1689
R18_HEADACHE1	50_60	FinnGen	ST19_DISLO_SPRAIN_STRAIN_JOINTS_LIGAM_KNEE	0.0873652939869619	-0.0180573880455397	-1.3755641305893	0.13143417147553	0.321415787432949	0.659353397247993	0.502042286635216	0.449077029359794	1.00080422653065	0.501724269639615	0.410285655404337	0.269297502819227	0.861849908263986	0.96792570399818	0.169299306564387	0.793348467273063	0.43339511068282	0.0143484281718405	1855	63573	1194	950	693	602	527	475	12	10	10	15	16	14	62696	62940	63197	63288	63363	63415	1526	1528	1528	1523	1522	1524
R18_HEADACHE1	50_60	FinnGen	ST19_FRACT_FOREA	-0.00695603766352911	-0.0993824605823657	0.170925078256871	0.543533653698478	-0.191726663113853	0.743213143242516	0.501448941460336	0.448660252771621	0.501264256569694	0.501433538194866	0.708002417454139	0.409274088360903	0.988932199069763	0.82469582312054	0.733112642698509	0.278382750662991	0.786545285229348	0.0693810926940393	1490	70560	1175	910	555	377	265	172	16	12	10	8	7	6	69154	69419	69774	69952	70064	70157	1705	1709	1711	1713	1714	1715
R18_HEADACHE1	50_60	FinnGen	ST19_INJURI_ANKLE_FOOT	0.272401485678728	0.465608424118627	-0.262302854408579	0.939689725507506	-0.405907495871778	0.462443416887625	0.410293757157251	0.318512520503272	0.5786305068659	0.37997849352566	0.707998517195156	0.37907062195142	0.506742677997024	0.14379015351752	0.650320730958507	0.0133981270827426	0.566430163034724	0.222487618562641	1917	70304	1425	1131	710	474	367	259	18	17	12	13	7	7	69039	69333	69754	69990	70097	70205	1739	1740	1745	1744	1750	1750
R18_HEADACHE1	50_60	FinnGen	ST19_INJURI_ELBOW_FOREA	0.347725187108922	0.578144876879555	0.183908171288837	0.687541796544205	-0.0220851835191954	0.711589237169967	0.379847896385208	0.290872129368684	0.448624701368577	0.409990185757427	0.578419502737809	0.354686925347279	0.359964515843198	0.0468531181029781	0.681851660493464	0.0935480838002116	0.969542613611425	0.044830004657449	1907	70800	1477	1145	700	493	347	229	27	20	12	11	9	8	69472	69804	70249	70456	70602	70720	1731	1738	1746	1747	1749	1750
R18_HEADACHE1	50_60	FinnGen	ST19_INJURI_HEAD	1.49896171482197	0.850319960923814	0.659569236231573	-0.01864444028463	0.0584113554334137	0.50218894059222	0.193609067522108	0.221635895833379	0.303939056013962	0.501537128113443	0.448749081604773	0.302947976122254	9.77048027903959e-15	0.000124768466963279	0.0300014913785164	0.970345793795559	0.896436006152065	0.0973833129487919	2941	68478	2137	1753	1170	780	617	438	58	36	18	11	10	11	67618	68002	68585	68975	69138	69317	1606	1628	1646	1653	1654	1653
R18_HEADACHE1	50_60	FinnGen	ST19_INJURI_KNEE_LOWER_LEG	0.431803497413462	0.22098020996063	-0.403533507794008	0.241254822167445	0.132181495381236	0.388590817808223	0.270557986029614	0.253011737870115	0.410033112742397	0.335673942690732	0.335567517404376	0.231535000869454	0.110494609703426	0.382445611947385	0.325042461295279	0.472314841979752	0.693651679432309	0.0932838071018454	4221	64950	2941	2388	1614	1238	985	811	41	32	23	25	22	19	64581	65134	65908	66284	66537	66711	1608	1617	1626	1624	1627	1630
R18_HEADACHE1	50_60	FinnGen	ST19_INJURI_SHOUL_UPPER_ARM	0.766373648781528	0.58608249777086	0.566616908678855	-0.708029073054264	0.489520554691521	0.196672616200452	0.280056805797759	0.260808245049138	0.318364512022566	0.708052043831997	0.379630431729675	0.409335751463781	0.00620978082041947	0.0246286665059906	0.0751129400683123	0.317326208250873	0.197236110484695	0.630894849324002	2685	69600	2031	1604	1037	743	554	339	36	28	17	10	12	6	68520	68947	69514	69808	69997	70212	1698	1706	1717	1724	1722	1728
R18_HEADACHE1	50_60	FinnGen	ST19_INJURI_WRIST_HAND	0.638064579936298	0.287581426885236	0.568771664302362	0.372162777784303	0.50550577019795	0.542514619457486	0.270636074312119	0.270195337420997	0.291317470315355	0.380062615759226	0.335513360715579	0.269096636058788	0.0183911261586906	0.287171818592239	0.0508893341358801	0.32747406600928	0.131896904456127	0.0437938360052032	3467	67668	2500	2074	1328	917	729	545	46	35	29	21	17	14	66921	67347	68093	68504	68692	68876	1668	1679	1685	1693	1697	1700
R18_HEADACHE1	50_60	FinnGen	ST19_INJURY_POISO_CERTA_OTHER_CONSE_EXTER_CAUSES	1.00219113069642	0.518219847682376	0.60199525071964	0.173571067980103	0.465358738764387	0.394124465307916	0.157148637765816	0.16072380158188	0.180214779708353	0.248919294983588	0.203388350712764	0.154501241227415	1.80183872935543e-10	0.00126286260516745	0.000836481060293627	0.485615963953395	0.0221357481564816	0.0107430686444762	11528	38341	8048	6798	4830	3610	2893	2208	124	96	68	56	52	45	40878	42128	44096	45316	46033	46718	819	847	875	887	891	898
R18_HEADACHE1	50_60	FinnGen	ST19_OPEN_WOUND_WRIST_HAND	0.85250553566579	0.634664019857898	0.445148744866758	0.887764206519813	0.569398399287466	0.784322111600147	0.380598142025031	0.35600656557305	0.501651914591284	0.501688127755534	0.57874091516876	0.409672901211099	0.0250967746067156	0.0746300662811843	0.374881998319977	0.0768014764525457	0.325185744763536	0.0555552577168422	1428	66851	1061	884	553	335	250	186	20	15	10	9	7	6	65578	65755	66086	66304	66389	66453	1620	1625	1630	1631	1633	1634
R18_HEADACHE1	50_60	FinnGen	T2D	0.00399310767541144	0.0137671502731543	0.142864813373607	0.401805606931127	0.0790053202068058	-0.223637804573601	0.304121343277088	0.24539045429967	0.291038424711206	0.318384413623047	0.379674576114576	0.409294390491749	0.989524091310886	0.955259722834592	0.623511635795592	0.206943726647551	0.835161085435714	0.584792102175935	4538	64295	3624	3216	2040	1277	861	489	43	38	26	19	11	6	63676	64084	65260	66023	66439	66811	1490	1495	1507	1514	1522	1527
R18_HEADACHE1	50_60	FinnGen	T2D_INCLAVO	0.0243826693199913	-0.0676771821205549	0.122653878767981	0.475583153366577	0.0507108165540131	-0.226015578658142	0.291403670436701	0.252769292768396	0.291044600625016	0.303776176431273	0.379669067728519	0.409295619971895	0.933316288289913	0.788897229661531	0.67344374354415	0.117449098177234	0.893745900740593	0.580807087576255	4971	63984	4034	3311	2077	1304	885	498	43	37	27	20	11	6	63393	64116	65350	66123	66542	66929	1485	1491	1501	1508	1517	1522
R18_HEADACHE1	50_60	FinnGen	T2D_WIDE	0.643164032064373	0.470550149537286	0.794787363863759	0.53832467087893	0.870960221457074	0.710966895910071	0.304086049842672	0.291052551135828	0.318408334271123	0.448806158996819	0.379712859397338	0.379083240411272	0.034423771314245	0.105938980298921	0.0125557946890317	0.230349445038777	0.0218057937781444	0.0607253187951481	2473	63636	2049	1457	868	532	380	211	34	27	21	13	12	7	62527	63119	63708	64044	64196	64365	1499	1506	1512	1520	1521	1526
R18_HEADACHE1	50_60	FinnGen	VWXY20_ACCIDENTS	0.865870289415025	0.558649119064561	0.627200286852393	0.319874098735656	0.351793123865879	0.5638849771509	0.150704162261588	0.147130424098219	0.172660703185903	0.233987482245242	0.22274202889366	0.172998634098463	9.16514640630263e-09	0.000146478267244068	0.000280623782783661	0.171607609739362	0.114250138161763	0.0011161803894772	11502	53399	8358	6785	4464	3121	2368	1744	131	99	68	47	41	35	55174	56747	59068	60411	61164	61788	1238	1270	1301	1322	1328	1334
R18_HEADACHE1	50_60	FinnGen	VWXY20_EXPOS_OTHER_SPECIFE_FACTO	1.19792922733486	0.360021997229296	-0.835901851652159	0.91330079842076	0.64911829038545	0.541285719806993	0.227414228998966	0.318570137647761	0.708148386988653	0.335676566664007	0.379777798117956	0.409599314065311	1.38212137018677e-07	0.25842630708335	0.237839199584849	0.00651288470292299	0.0874128957734377	0.186334518452519	2710	70104	2063	1479	856	636	494	321	39	20	14	16	11	6	68996	69580	70203	70423	70565	70738	1716	1735	1741	1739	1744	1749
R18_HEADACHE1	50_60	FinnGen	VWXY20_EXTER_CAUSES_MORBIDI_MORTA	0.903615040367062	0.414516991133459	0.724295787330236	0.372105442996215	0.357875260612823	0.342945932665116	0.155307093609828	0.162257565568863	0.169764002033911	0.234943464053951	0.228924028501867	0.183361239259636	5.94679628864211e-09	0.0106283891406753	1.98575691242757e-05	0.113237316411866	0.117983766607095	0.0614380771260678	11133	44732	8088	6714	4489	3122	2344	1704	125	94	70	44	37	31	46664	48038	50263	51630	52408	53048	988	1019	1043	1069	1076	1082
R18_HEADACHE1	50_60	FinnGen	VWXY20_OTHER_EXTER_CAUSES_ACCIDENTAL_INJURY	0.860822788074364	0.518683816568358	0.417339842734406	0.464201079860204	0.409609712189779	0.691416190951449	0.153516132197254	0.152675792920466	0.194302815914881	0.223038252776462	0.222772686148109	0.168515524845407	2.05416210974646e-08	0.000680570098811053	0.0317229990275467	0.0374099150065763	0.0659609259608876	4.07858722201199e-05	11047	53193	8055	6485	4253	2968	2233	1630	120	89	62	50	44	37	54824	56394	58626	59911	60646	61249	1241	1272	1299	1311	1317	1324
R18_HEADACHE1	50_60	FinnGen	Z21_EXAM_OBSER_OTH_REASO	1.35494229636708	0.58866943783474	1.16862440532594	0.458819606193755	0.750544801748017	1.57644253637435	0.285339547380642	0.339215629165298	0.339075048054089	0.580707588309605	0.503728049575235	0.320573257014732	2.04904418767256e-06	0.0826727795775413	0.000567884604966132	0.429466814976378	0.136229451714551	8.76235853534925e-07	2191	40895	1666	1430	840	510	371	237	32	20	17	10	11	10	40743	40979	41569	41899	42038	42172	645	657	660	667	666	667
R18_HEADACHE1	50_60	FinnGen	Z21_FACTO_INFLUENCI_HEALTH_STATUS_CONTACT_W_HEALTH_SERVI	1.18410846496521	0.827291090708921	0.906824178524633	0.236066599701028	0.629837001062627	0.700594855608168	0.172556179828262	0.167957243769287	0.190390801992008	0.286641011056707	0.216458034634357	0.148515595672185	6.78260678488459e-12	8.40996043371452e-07	1.90771660118422e-06	0.410188563614878	0.00361727403865108	2.38977470025654e-06	11910	31478	8201	6976	4582	3442	2887	2479	115	87	67	50	58	53	34462	35687	38081	39221	39776	40184	610	638	658	675	667	672
R18_HEADACHE1	50_60	FinnGen	Z21_FOLLOW__EXAM_TREAT_CONDI_OTH_MALIG_NEOPLASMS	0.451711871839705	0.8376442613546	0.99631205660558	0.385506952321754	1.03870440324562	0.773627921712004	0.582011381313661	0.3840033157313	0.414047042536301	0.581978138137687	0.360582477776146	0.307261435206951	0.437676919977534	0.0291578027862524	0.0161160205020481	0.507709802492991	0.00396882290485435	0.0118084812267545	1479	40406	921	800	586	472	444	414	17	16	15	12	14	11	40348	40469	40683	40797	40825	40855	599	600	601	604	602	605
R18_HEADACHE1	50_60	FinnGen	Z21_MEDICAL_OBSER_EVALU_SUSPECTED_DISEA_CONDI	1.68571995324428	1.2314264585987	0.891194717200776	1.27581509545852	1.29738037266052	0.931640609859954	0.184974374924199	0.186227060705756	0.26468958253758	0.273511844116172	0.272958228081129	0.281295965741869	7.99414152783548e-20	3.77882847107784e-11	0.000760064172437078	3.09263305329681e-06	2.00384331130091e-06	0.00092645234989571	4021	42431	3025	2532	1684	1060	695	446	85	62	38	33	23	13	42585	43078	43926	44550	44915	45164	757	780	804	809	819	829
R18_HEADACHE1	50_60	FinnGen	Z21_OTHER_SPECIAL_EXAM_INVES_PERSONS_WO_COMPLA_REPOR_DIAGNOSIS	1.16164130813984	0.835813468561675	0.70949338718524	0.471028386401334	0.721967396761046	0.822631567105792	0.17039815197922	0.163895674649001	0.20371929308095	0.256196337225601	0.215501735030773	0.174961725996508	9.2820516486627e-12	3.40250400494307e-07	0.000496382417367908	0.0659821995647448	0.000807620464973105	2.57903126988187e-06	7798	44489	5487	4728	3132	2314	1822	1253	107	82	57	49	46	35	45806	46565	48161	48979	49471	50040	887	912	937	945	948	959
R18_HEADACHE1	50_60	FinnGen	Z21_PERSONS_ENCOUNTERI_HEALTH_SERVI_EXAM_INVES	1.04678412450057	0.691519342551004	0.816996534146179	0.644329296456651	0.555786997994077	0.826150116272419	0.153516594025239	0.146141216424384	0.159857885013389	0.193354512198275	0.187131664543956	0.133209472511419	9.18658298313055e-12	2.22475089817499e-06	3.20852111890555e-07	0.000861088567006275	0.00297768905184372	5.57900774152943e-10	12235	47198	8409	7324	5135	3818	3079	2281	154	125	102	79	72	63	49878	50963	53152	54469	55208	56006	992	1021	1044	1067	1074	1083
R18_HEADACHE1	50_60	FinnGen	Z21_PERSONS_ENCOUNTERI_HEALTH_SERVI_OTH_CIRCUMSTANC1	1.17371776902635	1.14041202249474	0.43388079358623	0.783685159029049	1.00818764593582	1.12149362999811	0.169799448308516	0.151317915652587	0.291412969173163	0.318857425113842	0.303986648769836	0.303184978091099	4.7659983356793e-12	4.82641690584203e-14	0.136517297164436	0.0139794198799862	0.000911354992654159	0.000216415739693487	4709	65699	3757	3048	1520	882	536	304	91	69	32	25	18	11	64971	65680	67208	67846	68192	68424	1589	1611	1648	1655	1662	1669
R18_HEADACHE1	50_60	FinnGen	Z21_PERSONS_ENCOUNTERI_HEALTH_SERVI_SPECIFIC_PROCED_HEALTH_CARE	1.27639586608373	0.838585852409502	0.327907419979974	0.240782869983555	0.277034952762938	0.74442108695105	0.183913257611868	0.199658851016409	0.3354556148783	0.410092251319943	0.379822659135699	0.303357046769176	3.91529009807394e-12	2.66804719176188e-05	0.328322332061837	0.557107547107333	0.465769406701518	0.0141299136575251	3723	67939	2895	2186	1231	794	612	417	63	39	17	14	11	11	67083	67792	68747	69184	69366	69561	1621	1645	1667	1670	1673	1673
R18_HEADACHE1	60_70	FinnGen	AB1_ERYSIPELAS	0.969459971917185	0.484443588614064	0.718642889143433	0.181145034988586	-1.00293887568552	0.328732199413627	0.31869199943528	0.335354678530218	0.37974109251944	0.578556407542381	1.00060896104	0.379125567838096	0.00235014565697604	0.148578469238364	0.0584303979691184	0.754205970991988	0.316184963743771	0.385898175081447	1919	67951	1475	1198	746	507	367	225	23	15	10	6	6	7	67098	67375	67827	68066	68206	68348	1274	1282	1287	1291	1291	1290
R18_HEADACHE1	60_70	FinnGen	AB1_GASTROENTERITIS_NOS	1.198162841148	1.02380170123651	1.07664263806827	1.60224601297938	0.723437954289393	0.640170320351095	0.355724133163354	0.318281671376816	0.379696621503846	0.355605880904017	0.501230238275929	0.379130415198578	0.000756508018319688	0.00129695347368506	0.00457491609630716	6.61609842528484e-06	0.148929041255422	0.0913109311519921	1186	70823	876	689	460	289	233	156	28	22	21	17	10	7	69764	69951	70180	70351	70407	70484	1341	1347	1348	1352	1359	1362
R18_HEADACHE1	60_70	FinnGen	AB1_INFECT_PARASIT	0.926130729869756	0.549564806668714	0.904225280476222	0.899346381709802	0.747430701966551	0.660829597401191	0.184533295620882	0.186801545475907	0.196409249865697	0.232823556381632	0.238699623540569	0.17699128329232	5.20025417366567e-07	0.0032613003213678	4.14887655780745e-06	0.000112103555110179	0.00174057693000691	0.000188698905697818	6637	59580	5178	3902	2412	1576	1168	760	91	74	65	53	43	33	59818	61094	62584	63420	63828	64236	1130	1147	1156	1168	1178	1188
R18_HEADACHE1	60_70	FinnGen	AB1_INTESTINAL_INFECTIONS	1.30315757712342	0.837153793994851	1.26263166714486	1.51954474164662	0.657325916495751	0.761154282588147	0.291202940011742	0.303633529866448	0.303643123759467	0.318417285946593	0.448568644917047	0.290182358000368	7.63813273429244e-06	0.00583131138769642	3.20659596325834e-05	1.82242125270436e-06	0.142815814695175	0.00871540205692093	1639	71101	1219	941	603	385	306	216	37	29	30	25	16	12	70121	70399	70737	70955	71034	71124	1363	1371	1370	1375	1384	1388
R18_HEADACHE1	60_70	FinnGen	AB1_OTHER_BACTERIAL	0.919660142060085	0.870423901996413	1.03223660120152	0.172945239457465	0.488840113328201	0.229739162574747	0.226724133933125	0.199231521900402	0.238238068598496	0.448594886613002	0.379432909506854	0.33450847917434	4.98571208580297e-05	1.2487017915544e-05	1.47228501414187e-05	0.699847338964929	0.197626242170951	0.492211145514668	3883	69541	3164	2249	1320	807	561	328	59	47	27	13	14	9	68813	69728	70657	71170	71416	71649	1388	1400	1420	1434	1433	1438
R18_HEADACHE1	60_70	FinnGen	AB1_SEPSIS_BACT	1.86381996203897	1.38689869003571	1.48242229016742	-0.0552972673959188	1.02661400083368	1.42407746967223	0.291350871861435	0.31846695080646	0.379769541102193	1.0006728328318	0.578399203568904	0.409317932378793	1.58286967777738e-10	1.33114385211262e-05	9.48199237801801e-05	0.955931259835138	0.0759106159507362	0.000503011603785089	1043	70372	860	591	358	207	141	80	27	19	12	8	7	6	69286	69555	69788	69939	70005	70066	1242	1250	1257	1261	1262	1263
R18_HEADACHE1	60_70	FinnGen	AB1_SEPSIS_BACT_IMPL	2.08386237774422	1.52931322483097	1.17775084667464	0.154576919845311	0.851544028098	1.78777063359898	0.291349895336438	0.335481130443918	0.501413948900188	1.0006925301985	0.707970293064027	0.409401884669044	8.52493680788319e-13	5.15038237701705e-06	0.0188310180950874	0.877239207388314	0.229055168396874	1.26087850848199e-05	836	70248	690	464	280	169	111	63	24	15	9	7	6	6	69136	69362	69546	69657	69715	69763	1234	1243	1249	1251	1252	1252
R18_HEADACHE1	60_70	FinnGen	AB1_SEPSIS_CONDITION	1.43534328235847	1.43812323735344	-0.501293394764629	1.15027564356422	1.14630675784572	1.65266201908453	0.232519889493813	0.207352905799528	0.708038192707656	0.379675618402856	0.379531516515493	0.268872155444567	6.70098506782523e-10	4.04411997417908e-12	0.478943192567198	0.00244855637313727	0.00252507466530668	7.9138367138444e-10	2426	70193	1979	1285	716	442	281	175	50	36	17	22	19	14	69283	69977	70546	70820	70981	71087	1307	1321	1340	1335	1338	1343
R18_HEADACHE1	60_70	FinnGen	AB1_SEPSIS_IMPLICIT	1.60927770717753	1.00158763794459	1.58116447914587	1.2659564232491	1.07600764996882	1.56164530199637	0.261115896774707	0.2797724511142	0.245246019237194	0.335298089921401	0.35524499004225	0.215329627823635	7.13442237418979e-10	0.000343583571965494	1.13891452351393e-10	0.000159613505452944	0.00245431963561221	4.09609128228608e-13	1625	70691	1253	995	693	483	343	193	53	46	42	31	25	22	69726	69984	70286	70496	70636	70786	1284	1291	1295	1306	1312	1315
R18_HEADACHE1	60_70	FinnGen	ACUTE_RESPIRATORY_INFECTIONS	1.38341365599062	0.917158796046728	0.724809549828627	0.888975178317009	0.986046991840639	0.53057697976482	0.200299986985953	0.207604621223635	0.279959399465154	0.318498726723932	0.303685851569141	0.290349864135521	4.96027121415944e-12	9.970373230548e-06	0.00962604216878494	0.00525224215622009	0.00116656686755783	0.0676439764646389	3232	64312	2434	1930	1260	780	536	344	71	49	34	27	19	12	63823	64327	64997	65477	65721	65913	1216	1238	1253	1260	1268	1275
R18_HEADACHE1	60_70	FinnGen	APPENDICITIS_BROAD	0.823249186818382	0.56461413270839	-0.117518527646475	0.117036371441633	-0.12980524931741	-0.131255585641294	0.501623981091825	0.44871530724986	0.708123008728276	0.70805551686	0.707913076457665	0.409211213517677	0.100762562458304	0.208286776506949	0.868190170297867	0.868713645130031	0.854513001561268	0.748397836332757	967	69533	608	541	418	322	259	234	11	12	9	8	8	6	68458	68525	68648	68744	68807	68832	1423	1422	1425	1426	1426	1428
R18_HEADACHE1	60_70	FinnGen	ASTHMA_ACUTE_RESPIRATORY_INFECTIONS	0.247400706369141	0.17036410603826	0.528468270910347	1.47284675420738	1.1853500951053	1.01335161748285	0.708213563618151	0.578492743907317	0.5785026767342	0.448711104993134	0.501310650948463	0.40950784129116	0.726841088747252	0.76837851414495	0.360974112508162	0.00102929582024542	0.0180543241989524	0.0133400508103685	716	68012	524	440	306	192	141	97	13	13	13	11	8	6	66889	66973	67107	67221	67272	67316	1302	1302	1302	1304	1307	1309
R18_HEADACHE1	60_70	FinnGen	ASTHMA_EXCL	0.750411716004662	0.65955685742315	0.954709183777445	0.689345679295711	0.627584544004031	0.536996428002819	0.168973474113885	0.146977703306337	0.151086702126258	0.197446440486547	0.190505987691627	0.14352587864099	8.9540520458738e-06	7.20766650536866e-06	2.63347953375706e-10	0.000480667793856332	0.000986658991798906	0.000182953822626436	12105	51565	9212	6899	4647	3194	2414	1654	152	127	107	81	69	52	53387	55700	57952	59405	60185	60945	919	944	964	990	1002	1019
R18_HEADACHE1	60_70	FinnGen	ASTHMA_HOSPITAL_INFECTIONS	1.17767616219848	0.224185426136887	0.366535535694388	1.0010999538857	0.949756501533653	1.26662099189578	0.355623955638619	0.448616462462291	0.501260868124036	0.448624606893657	0.448566599102368	0.302996852487893	0.000927716585403616	0.617267840659246	0.464640444060005	0.0256488912696101	0.0342331770002536	2.91111034600096e-05	1194	68414	904	731	507	319	226	144	23	18	15	14	12	11	67360	67533	67757	67945	68038	68120	1321	1326	1329	1330	1332	1333
R18_HEADACHE1	60_70	FinnGen	ASTHMA_HOSPITAL_MAIN	0.954222244807145	-0.184119044306155	0.79339322492476	0.124704396978518	0.874059778059279	0.252933828610288	0.318613196574987	0.448735315296709	0.318303030884267	0.501303075906388	0.303445064074001	0.268921904751338	0.00274513412560598	0.681581079303895	0.0126821612147456	0.803546057728979	0.0039710194186503	0.346936790393537	1967	70115	1354	1167	828	612	510	383	26	21	23	17	23	14	69325	69512	69851	70067	70169	70296	1377	1382	1380	1386	1380	1389
R18_HEADACHE1	60_70	FinnGen	ASTHMA_HOSPITAL_PNEUMONIA	1.56637960043273	0.124617416718472	0.846985406509989	0.577164373826226	1.06791471222293	1.62208876140387	0.355672593294544	0.57845550533175	0.501283823421044	0.70798948853221	0.578371145136361	0.40922322152703	1.06276388473572e-05	0.829431075440262	0.0910982969283522	0.414948668832556	0.0648315809825222	7.37586898554316e-05	823	68380	659	501	327	201	128	69	19	12	9	7	7	6	67208	67366	67540	67666	67739	67798	1317	1324	1327	1329	1329	1330
R18_HEADACHE1	60_70	FinnGen	ASTHMA_INFECTIONS	1.17767616219848	0.224185426136887	0.366535535694388	1.0010999538857	0.949756501533653	1.26662099189578	0.355623955638619	0.448616462462291	0.501260868124036	0.448624606893657	0.448566599102368	0.302996852487893	0.000927716585403616	0.617267840659246	0.464640444060005	0.0256488912696101	0.0342331770002536	2.91111034600096e-05	1194	68414	904	731	507	319	226	144	23	18	15	14	12	11	67360	67533	67757	67945	68038	68120	1321	1326	1329	1330	1332	1333
R18_HEADACHE1	60_70	FinnGen	ASTHMA_MODE	0.808419805124021	0.399989337664308	1.18578431083924	0.446819516209379	1.34042414076828	0.57753289060586	0.35785843564995	0.357353935529588	0.282131078858053	0.450116214260183	0.262700519949174	0.253694789760827	0.0238803259254555	0.26300850295465	2.63452638332026e-05	0.320867925256382	3.35231239428197e-07	0.0228168778675628	2447	45202	1704	1369	972	729	596	422	36	31	33	24	29	16	45264	45599	45996	46239	46372	46546	645	650	648	657	652	665
R18_HEADACHE1	60_70	FinnGen	ASTHMA_NAS	1.18782375548974	0.460937090154839	1.01154297052148	0.892176911131272	1.00150678742895	0.661930979847849	0.320879152382062	0.381374534029001	0.357129599756012	0.450022585666095	0.411085230907266	0.410656775616937	0.000214092937421822	0.226808666691348	0.00461963357031706	0.0474215346634545	0.0148403845799359	0.106987240847491	1906	45222	1488	1140	737	472	344	183	29	22	17	10	11	6	44971	45319	45722	45987	46115	46276	640	647	652	659	658	663
R18_HEADACHE1	60_70	FinnGen	ASTHMA_NAS_EXMORE	1.21204259378624	0.484147601953092	1.03599528708763	0.914123420518309	1.01996768012893	0.66171609686947	0.321231758292401	0.381625875402221	0.357396488873327	0.450222092078204	0.411275227195087	0.410861096131069	0.000161225494115369	0.204567853496241	0.00374679520630367	0.0423175920542783	0.0131377798684526	0.107275843925035	1906	43338	1488	1140	737	472	344	183	29	22	17	10	11	6	43142	43490	43893	44158	44286	44447	585	592	597	604	603	608
R18_HEADACHE1	60_70	FinnGen	ASTHMA_OBESITY	0.796770755404647	0.623184867191862	1.07911131386787	1.19167424900149	0.336303246579893	1.11150978846758	0.501878660699316	0.448923616705809	0.448894386217812	0.501380268172875	0.707967710764722	0.409366036455909	0.112382141136376	0.165083542192271	0.0162198163354838	0.0174641557566872	0.634768263511412	0.0066236183448639	886	67803	642	551	353	226	174	101	16	14	12	7	7	6	66754	66845	67043	67170	67222	67295	1277	1279	1281	1286	1286	1287
R18_HEADACHE1	60_70	FinnGen	ASTHMA_PNEUMONIA	1.56503106927546	0.124750339421977	0.848201489785846	0.577145203381769	1.0678894714754	1.62206604847724	0.355665578755844	0.578453911410506	0.501283495462258	0.707989491225732	0.578371151823049	0.409223227039886	1.08107172950025e-05	0.829251477144279	0.0906346336171342	0.414964167304112	0.064837916097638	7.37758658827517e-05	824	68379	660	502	326	201	128	69	19	12	9	7	7	6	67207	67365	67541	67666	67739	67798	1317	1324	1327	1329	1329	1330
R18_HEADACHE1	60_70	FinnGen	ASTHMA_PNEUMONIA_AND_SEPSIS	1.56637960043273	0.124617416718472	0.846985406509989	0.577164373826226	1.06791471222293	1.62208876140387	0.355672593294544	0.57845550533175	0.501283823421044	0.70798948853221	0.578371145136361	0.40922322152703	1.06276388473572e-05	0.829431075440262	0.0910982969283522	0.414948668832556	0.0648315809825222	7.37586898554316e-05	823	68380	659	501	327	201	128	69	19	12	9	7	7	6	67208	67366	67540	67666	67739	67798	1317	1324	1327	1329	1329	1330
R18_HEADACHE1	60_70	FinnGen	AUTOIMMUNE	0.79662596190792	0.230530921696919	0.371894446551006	0.129945162677811	0.182345656437464	0.267520168637609	0.204997796816027	0.204339549440476	0.212667259257454	0.261585752872706	0.227300035374136	0.145977272062788	0.000101900248275364	0.259245708796949	0.0803402793828454	0.619358779992605	0.422423108649379	0.066859815077794	6444	58061	4270	3867	2988	2347	1983	1422	84	76	72	60	58	50	59020	59423	60302	60943	61307	61868	1131	1139	1143	1155	1157	1165
R18_HEADACHE1	60_70	FinnGen	BLEEDING	1.84598297061791	0.916118101826566	0.691392507981069	0.178523474461032	0.765293629746697	0.531568434459422	0.157089856414255	0.207281176001245	0.290895006524656	0.448618526550043	0.33505471100359	0.302993825825828	6.96826088033708e-32	9.88435547825596e-06	0.0174646515459164	0.690674055756585	0.0223665026083682	0.0793642143291507	3607	70155	2864	2113	1281	828	571	342	81	42	27	19	16	11	69489	70240	71072	71525	71782	72011	1328	1367	1382	1390	1393	1398
R18_HEADACHE1	60_70	FinnGen	BRONCHITIS	1.26316528050528	1.09464656698939	0.649093514273408	0.774010867068798	1.15867849654756	0.772924005958408	0.232660545124453	0.211574610201239	0.335255644621334	0.409819099247498	0.355267121161002	0.354782593629441	5.66008832723896e-08	2.29369619837336e-07	0.052853606137356	0.0589367711965242	0.00110852184098318	0.0293625179450456	2494	68935	1946	1513	932	519	323	189	55	39	25	17	13	8	68096	68529	69110	69523	69719	69853	1332	1348	1362	1370	1374	1379
R18_HEADACHE1	60_70	FinnGen	C3_BREAST	0.449039062758092	-0.515394495882616	0.0833447659294533	-1.21708907289132	0.402210192429247	-0.304223876963026	0.411780822023456	0.502062957676816	0.449467342462173	1.0010123297029	0.410472146980041	0.410103483220309	0.275501425097888	0.304630750520681	0.852891715928075	0.224038934685167	0.327149271181224	0.458195055137939	1305	32096	918	897	624	428	341	232	21	17	14	9	10	6	31662	31683	31956	32152	32239	32348	800	804	807	812	811	815
R18_HEADACHE1	60_70	FinnGen	C3_BREAST_EXALLC	0.499016816099263	-0.47376483302549	0.123385789576236	-1.17616466476734	0.450040620850149	-0.266436988897473	0.412543845508674	0.502633709811764	0.450092682109147	1.00129500055258	0.411122268587443	0.41077845675403	0.226428900043489	0.345903560884885	0.78398150561182	0.24013737200882	0.273664000284766	0.516587383224377	1305	25961	918	897	624	428	341	232	21	17	14	9	10	6	25726	25747	26020	26216	26303	26412	601	605	608	613	612	616
R18_HEADACHE1	60_70	FinnGen	C3_CANCER	0.53136334997188	0.40261553713542	0.0565295201794331	0.0208313359539349	0.145789954010407	-0.0323002707476623	0.18402760365322	0.164492016766679	0.245400647492535	0.303811760635247	0.279715670941983	0.231754352385544	0.00388426324395742	0.0143799379985343	0.81781512138339	0.945334614815558	0.602222109403198	0.889155504519841	8965	57896	7507	5555	3192	1961	1329	755	96	74	45	35	29	19	58080	60032	62395	63626	64258	64832	1178	1200	1229	1239	1245	1255
R18_HEADACHE1	60_70	FinnGen	C3_CANCER_EXALLC	0.551756424973893	0.425686316044551	0.0795433102237547	0.0438419356917435	0.1708899871483	-0.0127044515068359	0.18423730079362	0.164710144346105	0.24554647200404	0.303930626538165	0.279843317200543	0.231871560896495	0.00274612353886961	0.00975324130559249	0.745980419376881	0.885303208057334	0.541422640574339	0.956305050258357	8965	56149	7507	5555	3192	1961	1329	755	96	74	45	35	29	19	56387	58339	60702	61933	62565	63139	1124	1146	1175	1185	1191	1201
R18_HEADACHE1	60_70	FinnGen	C3_CANCER_WIDE	0.596835535518029	0.397978528650003	0.127234707318823	0.212828339518702	0.0990623842845479	0.00739424216087681	0.173840077609929	0.162645974131231	0.232519531347158	0.269919173988818	0.279769107012002	0.22071747873997	0.000596403441988516	0.0144090578757888	0.584241277791264	0.430410643782116	0.723274272274834	0.973275119318249	9768	56487	8209	5772	3355	2095	1422	814	104	80	50	40	31	21	56789	59226	61643	62903	63576	64184	1153	1177	1207	1217	1226	1236
R18_HEADACHE1	60_70	FinnGen	C3_CANCER_WIDE_EXALLC	0.596758078793133	0.397897324195373	0.12714935303075	0.212739276066629	0.0989664010030414	0.00726433561399007	0.173840045309133	0.162645954980014	0.232519526756196	0.269919176546302	0.279769121994076	0.220717570104908	0.000597382948900871	0.0144290178759859	0.584493461397694	0.430603604293872	0.723531407141773	0.973744478130255	9768	56481	8209	5772	3355	2095	1422	814	104	80	50	40	31	21	56783	59220	61637	62897	63570	64178	1153	1177	1207	1217	1226	1236
R18_HEADACHE1	60_70	FinnGen	CARDIAC_ARRHYTM	1.0965273627738	0.885215052650486	0.618412207575103	0.944347698543155	0.654958156094528	0.781330445658298	0.184828220316385	0.170375616643878	0.24143171923304	0.255371347692372	0.293105946427234	0.218268646410529	2.98022717559763e-09	2.03986581172222e-07	0.0104240059459846	0.000217356994364364	0.0254472958536031	0.000344024038800264	6704	40888	5438	4311	2646	1598	1090	631	97	77	55	43	31	22	41459	42586	44251	45299	45807	46266	598	618	640	652	664	673
R18_HEADACHE1	60_70	FinnGen	CD2_BENIGN	0.500723014194436	0.522721490691623	0.21471249445273	0.388933557119294	0.00629580655392597	0.0213258674950316	0.217932136977707	0.179110232098132	0.24619978161531	0.253657345612279	0.280503314673299	0.175930406697666	0.0215840072451915	0.00351793711372305	0.38315013733699	0.125201227329573	0.982093241488457	0.903518657888595	7231	54335	5158	4246	2772	1975	1574	1252	78	70	51	42	37	34	55316	56228	57702	58499	58900	59222	1014	1022	1041	1050	1055	1058
R18_HEADACHE1	60_70	FinnGen	CD2_BENIGN_EXALLC	0.507356765089534	0.526762166253766	0.222060424047876	0.399466994911995	0.0171745376069779	0.0544216497244354	0.21939659162062	0.18082740029524	0.247464005073143	0.254904857036571	0.281603646158334	0.17764610657312	0.0207496066721365	0.00357898856213171	0.369535203758683	0.117086191028245	0.951368498806933	0.759339180699875	7231	38670	5158	4246	2772	1975	1574	1252	78	70	51	42	37	34	39952	40864	42338	43135	43536	43858	713	721	740	749	754	757
R18_HEADACHE1	60_70	FinnGen	CD2_NEOPLASM	0.624953187394969	0.29920326559544	0.183541640113722	0.393656477348711	0.290921781463907	0.151502440307039	0.160265866573499	0.156225728583653	0.198031130118414	0.205470230939069	0.201496825910982	0.145326444352403	9.64003787071586e-05	0.0554672063285858	0.354013631937448	0.0553802656163983	0.148794314495474	0.297181130534407	13701	40931	10586	7960	4978	3385	2573	1848	132	105	84	75	64	52	43105	45731	48713	50306	51118	51843	809	836	857	866	877	889
R18_HEADACHE1	60_70	FinnGen	CHOLELITH_BROAD	-0.168502032093215	0.242950025176921	0.714577051185878	0.40510329651551	0.410848882805387	0.250288743481618	0.449016808911546	0.291136467222709	0.269977040326273	0.355588315869015	0.318304615517573	0.220467951892079	0.707460512726027	0.404005781794773	0.00812557743046888	0.254599708251003	0.19679343161129	0.256265833411421	2999	65818	2108	1763	1237	916	737	549	36	35	37	28	24	21	65426	65771	66297	66618	66797	66985	1247	1248	1246	1255	1259	1262
R18_HEADACHE1	60_70	FinnGen	COPD_ASTHMA_INFECTIONS	1.07015300734281	0.725064833875493	0.498954483314907	0.740101867624741	0.594193641106664	0.614392898078833	0.178903531101932	0.175803008906858	0.238870455762626	0.261064431471145	0.279799963724677	0.220421913334982	2.20777083109934e-09	3.71859502903774e-05	0.0367250234234906	0.00458343653677337	0.0337004835465563	0.00531411405074238	6275	60589	5013	3608	2353	1478	989	601	95	69	46	36	26	21	60619	62024	63279	64154	64643	65031	1137	1163	1186	1196	1206	1211
R18_HEADACHE1	60_70	FinnGen	COPD_ASTHMA_PNEUMONIA_SEPSIS	0.96226685576786	0.843981526321676	0.616079489048334	0.530810492178032	0.672928590167546	0.724333145931674	0.233297092820732	0.20788575745613	0.291389502756403	0.379980512535523	0.355540636119901	0.290384785411292	3.71312763608183e-05	4.91077575461816e-05	0.0344912156502834	0.162431207113249	0.0583989634809537	0.0126173532306204	4276	60075	3574	2374	1499	889	589	340	58	44	25	18	16	12	59597	60797	61672	62282	62582	62831	1122	1136	1155	1162	1164	1168
R18_HEADACHE1	60_70	FinnGen	COPD_EXCL	0.680300456811592	0.780819926035454	0.931254080205915	0.646065175886444	0.66368635293001	0.536764803077008	0.177954258083979	0.142093238876352	0.15565485389915	0.204860413051808	0.190526720001049	0.144801927393131	0.000131893913786389	3.90436615320764e-08	2.19314809023978e-09	0.00161223101603885	0.00049503391062938	0.000209820099080988	11717	51520	8919	6639	4475	3102	2346	1611	149	126	102	79	66	51	53261	55541	57705	59078	59834	60569	908	931	955	978	991	1006
R18_HEADACHE1	60_70	FinnGen	COPD_HOSPITAL_ASTHMA_INF	0.556095225036478	0.1541644550037	0.618277716103576	0.816585148194604	0.58825096661018	1.53862198197643	0.501602288056256	0.501446632505461	0.501418261380519	0.57853029164652	0.708019344324293	0.37944435116541	0.267586492115029	0.758508937657852	0.217554187066036	0.158102511377729	0.40606388319599	5.01483577017456e-05	1139	71536	994	725	447	259	152	69	13	12	10	8	6	7	70229	70498	70776	70964	71071	71154	1439	1440	1442	1444	1446	1445
R18_HEADACHE1	60_70	FinnGen	COX_ARTHROSIS	0.198356977355991	0.340661154478054	0.718681225804886	0.323420128037978	0.893991557086469	0.401794510833042	0.380708275749033	0.291794409557051	0.304464882524008	0.449217471131619	0.335841298009611	0.335246137903245	0.602352195778873	0.243020706365583	0.0182516321486666	0.471547544023802	0.00776902329683358	0.230720085013325	2827	54383	2254	1870	1131	749	516	299	38	36	30	23	18	9	53987	54371	55110	55492	55725	55942	931	933	939	946	951	960
R18_HEADACHE1	60_70	FinnGen	C_STROKE	1.95019508799354	1.289023671599	1.25400220423683	0.931991734857693	0.712223698628545	0.54026430262625	0.146072684353681	0.162202437075166	0.200928976355191	0.280757658661834	0.304395929211026	0.261352361698441	1.17098650833596e-40	1.9107381764096e-15	4.34720507408113e-10	0.000901596101432274	0.0192943907910208	0.0387165013337246	4224	52621	3363	2541	1642	1090	761	448	125	80	50	30	22	15	52523	53345	54244	54796	55125	55438	834	879	909	929	937	944
R18_HEADACHE1	60_70	FinnGen	D3_ANAEMIA	1.08896983304159	1.30791284291973	0.750352983742916	1.5680282958655	0.750616085483541	0.825892848401464	0.349168799345452	0.277179006761165	0.458395458152985	0.391237616584629	0.585707803981618	0.417623257186066	0.00181620626906065	2.37405943887583e-06	0.101648877558642	6.12696305456257e-05	0.199999201571274	0.0479735532566741	2119	12049	1763	1280	713	416	267	155	30	26	15	13	9	6	12205	12688	13255	13552	13701	13813	170	174	185	187	191	194
R18_HEADACHE1	60_70	FinnGen	D3_BLOOD_IMMUN	0.638752716105553	0.573639464670429	0.45160825945167	0.722568157839916	0.0890776941140438	0.0341227312423706	0.291069003299318	0.260572554426699	0.355309033702323	0.379583509908597	0.501129530095014	0.379153328800008	0.0281990427301613	0.027703635835614	0.203718158044645	0.0569647064248909	0.858916306848469	0.928289453961949	2997	69442	2431	1767	1031	641	443	273	36	29	21	16	11	7	68615	69279	70015	70405	70603	70773	1357	1364	1372	1377	1382	1386
R18_HEADACHE1	60_70	FinnGen	D3_NUTRIANAEMIA	0.553561760693832	0.811299079444638	0.511646448445203	1.6797695893355	-0.403125873887818	0.720549263510513	0.448672992156494	0.335029612892675	0.501135022206095	0.355151434216229	1.00051321247516	0.409223573795337	0.217286558419523	0.0154534442376207	0.307266170720678	2.24821133841806e-06	0.687007746621926	0.0782770615808183	1274	73121	1046	794	464	272	176	106	21	20	13	12	7	6	71868	72120	72450	72642	72738	72808	1460	1461	1468	1469	1474	1475
R18_HEADACHE1	60_70	FinnGen	DIABETES_FG	-0.384489735705475	0.0697834970970936	-0.748827118019479	0.173558131310206	-0.112581953574669	-0.109542263144841	0.304315860050998	0.186454665984162	0.318462518630268	0.232410510829807	0.252539765385266	0.194943258802554	0.206425306775058	0.708207003226176	0.0187038077307409	0.455199980778072	0.655742505137233	0.57417141019197	8054	60310	5782	5414	4109	2987	2269	1409	61	60	45	49	39	27	61289	61657	62962	64084	64802	65662	1232	1233	1248	1244	1254	1266
R18_HEADACHE1	60_70	FinnGen	DM2_RETINOPATHY	0.037012383108611	0.498043249358401	0.254073853873664	0.0679992848228245	0.00982254979972497	0.608458491145705	0.508598135435772	0.328087066966292	0.455614541691547	0.583826167989928	0.58311981198454	0.384488736748686	0.941986489299579	0.129008957348557	0.577082799945337	0.90727863410297	0.986560411680333	0.113532467286303	2096	12000	1654	1369	880	605	415	213	20	20	13	10	7	7	12187	12472	12961	13236	13426	13628	235	235	242	245	248	248
R18_HEADACHE1	60_70	FinnGen	DM_COMORB_EXMORE	0.970400771731671	0.66288093666003	0.616973096599579	0.815416070960188	0.375111166932454	0.598878837157679	0.150373732419645	0.13988044429488	0.170533859609062	0.179906339431658	0.213184434560309	0.142618839899296	1.0946940769653e-10	2.14870145342309e-06	0.000297012209845109	5.83041196914132e-06	0.0784821495300939	2.67911042104529e-05	11505	48666	8935	7196	4921	3462	2525	1527	158	130	98	82	63	54	50238	51977	54252	55711	56648	57646	840	868	900	916	935	944
R18_HEADACHE1	60_70	FinnGen	E4_DIABETES	-0.380412107304525	0.106973837312789	-0.744748327277038	0.0685880910528934	-0.172430730349734	-0.108520020332127	0.30431067694072	0.183552780691845	0.318465298475235	0.245369130060693	0.260656336287962	0.194945559428561	0.211271025583092	0.560030597910605	0.0193585230311891	0.779837936743941	0.508275570659543	0.577754054156127	8015	60266	5753	5390	4087	2966	2254	1399	60	59	44	47	38	27	61237	61600	62903	64024	64736	65591	1231	1232	1247	1244	1253	1264
R18_HEADACHE1	60_70	FinnGen	E4_DM2	-0.31709679145359	0.114891892416829	-0.679503600761749	0.0875906136522556	-0.153670620317572	-0.0120492295400861	0.291609622907073	0.180803995442685	0.303866262805838	0.238623192542167	0.252529878607743	0.182267346455011	0.276859332683252	0.525134990282842	0.0253391335065588	0.713569310013428	0.542839655944422	0.947292279377949	8266	60290	5905	5543	4235	3085	2349	1464	64	62	48	52	43	31	61353	61715	63023	64173	64909	65794	1234	1236	1250	1246	1255	1267
R18_HEADACHE1	60_70	FinnGen	E4_DM2_STRICT	-0.357680697136048	0.0984096234705812	-0.620138809316574	0.0436481629869274	-0.278250470052908	-0.00423299619788814	0.30432134794094	0.186457000798343	0.303853871755416	0.252740123590835	0.279629705178152	0.191507008784977	0.23985918531544	0.597647023223929	0.041259641508917	0.862887419074346	0.319703369299703	0.9823653069694	7807	60500	5632	5281	3995	2865	2169	1330	59	58	45	47	38	28	61384	61735	63021	64151	64847	65686	1232	1233	1246	1244	1253	1263
R18_HEADACHE1	60_70	FinnGen	E4_ENDONUTRMET	0.603585677217164	0.330673861270361	0.207265261811594	0.336199427017149	0.195383110740481	0.246540730087814	0.162063961419206	0.145008246147564	0.172944753198103	0.182636097846925	0.179627549327089	0.128399542261005	0.000195805870773718	0.0225851783581311	0.230742726823551	0.0656485466301684	0.276722096892728	0.0548445129607553	14356	45301	10191	8764	6637	4931	3902	2598	144	122	110	98	88	67	48462	49889	52016	53722	54751	56055	860	882	894	906	916	937
R18_HEADACHE1	60_70	FinnGen	E4_HYPERCHOL	0.601219137767882	0.369167513416431	1.02495875126661	-0.0164713588598329	0.738319333087676	0.788701974676372	0.261340281390462	0.269900701575064	0.245458738066112	0.501419962339389	0.355433831897719	0.317841222565485	0.0214186490023699	0.171377780692385	2.9708867004923e-05	0.973794661760981	0.037779943169239	0.0130854988828331	4117	64319	3442	2134	1278	840	559	311	46	35	30	17	16	10	63785	65093	65949	66387	66668	66916	1163	1174	1179	1192	1193	1199
R18_HEADACHE1	60_70	FinnGen	E4_HYTHYNAS	0.804809661775593	0.475933986256611	0.14457430750179	-0.156433799963922	0.01576788423952	0.0362678196624341	0.253884443447535	0.217179251454407	0.280412352365112	0.356010534485464	0.291520472680937	0.195961578188563	0.00152447252893507	0.0284204041026274	0.606149508657236	0.660366087480078	0.956864711481157	0.853169287069316	3600	64265	2228	2226	1834	1440	1227	889	53	50	41	34	32	27	64352	64354	64746	65140	65353	65691	1232	1235	1244	1251	1253	1258
R18_HEADACHE1	60_70	FinnGen	E4_HYTHY_AI_STRICT	0.939113660948844	0.469814726558903	0.291449276334508	0.0553515441595713	0.144824833875748	0.0885395078540412	0.271767284082048	0.246909372178503	0.292315231452136	0.356576249279897	0.304926506209873	0.212588132967646	0.000549109693828349	0.057068987620042	0.31874626028878	0.876639527486902	0.634822635900071	0.677056038533216	3067	55728	1891	1893	1592	1282	1096	788	46	44	38	31	29	23	55854	55852	56153	56463	56649	56957	1004	1006	1012	1019	1021	1027
R18_HEADACHE1	60_70	FinnGen	E4_LIPOPROT	0.61863280415331	0.689683239070131	0.82986159274968	0.739614786789636	0.47297413548188	0.584070071428934	0.221766042460935	0.189351031898155	0.216399143670522	0.269843222743577	0.303629505284308	0.260075204760934	0.00527774207153966	0.000270157589457938	0.000125633065042966	0.00612701173008061	0.119296214310791	0.0247185026334179	5745	64994	4640	3073	1963	1342	986	563	76	62	46	30	22	15	64814	66381	67491	68112	68468	68891	1209	1223	1239	1255	1263	1270
R18_HEADACHE1	60_70	FinnGen	E4_METABOLIA	0.795088567669108	0.720588306494292	0.881463138593684	0.699173588147698	0.550315139911024	0.587353638652851	0.183732487105929	0.16837096277134	0.192455395643437	0.252653975897889	0.269543459482746	0.231369883025092	1.50862654543102e-05	1.87089990042323e-05	4.64774667020465e-06	0.00565198046663291	0.0411856225276498	0.0111299666694288	7009	65733	5662	3779	2365	1565	1131	660	100	77	57	37	28	19	65702	67585	68999	69799	70233	70704	1278	1301	1321	1341	1350	1359
R18_HEADACHE1	60_70	FinnGen	E4_NUTRIDEF	0.202830545178987	0.459299697863272	0.0449353842488468	0.370558332071415	-0.418958075993256	0.970334929335959	0.449135427904562	0.335457703678598	0.501294216380703	0.501253885447812	0.70791059947966	0.290209895902964	0.651555588307529	0.170945140991854	0.928574294557447	0.459747456248129	0.553968834879041	0.000827100564562326	1958	71878	1421	1100	732	487	373	251	18	17	12	10	11	12	70932	71253	71621	71866	71980	72102	1465	1466	1471	1473	1472	1471
R18_HEADACHE1	60_70	FinnGen	E4_OBESITY	0.068285186310725	0.437196738063784	0.343659949998484	0.173574189504233	-0.326774465357181	0.829183109702583	0.501773801311294	0.355587862156616	0.448655837623366	0.57844830280357	0.707918858386057	0.317539788221441	0.891752039631835	0.21888285775037	0.443690123629453	0.764124807191048	0.644369085855754	0.00902058233219969	1801	71903	1296	1001	684	450	346	232	16	14	10	7	9	10	70927	71222	71539	71773	71877	71991	1465	1467	1471	1474	1472	1471
R18_HEADACHE1	60_70	FinnGen	E4_OBESITY_HYPER	0.0635496498737572	0.432742394804261	0.332072514796874	0.159773173313237	-0.348590078657317	0.809440659446471	0.501776219020571	0.355597389069792	0.448672451615049	0.578449911983251	0.707920887438878	0.317547896048643	0.89921790752794	0.223625217390382	0.459225750858361	0.782387410165886	0.622426781339987	0.0108021499331839	1814	71907	1302	1007	691	455	352	237	16	14	10	7	9	10	70938	71233	71549	71785	71888	72003	1465	1467	1471	1474	1472	1471
R18_HEADACHE1	60_70	FinnGen	E4_PCOS_CONSORTIUM_EXCLUSIONS	0.466944963062594	-0.408361055076086	0.0841549007609321	0.153716931061985	-0.0135466709659984	-0.285929671390817	0.449725403641505	0.579079362663832	0.502205018567457	0.502225185913042	0.44951409182852	0.253139869416044	0.299135504040894	0.480691918407415	0.866920938229621	0.759550032527361	0.975958387132497	0.25867333106007	1636	65886	887	773	557	471	461	532	14	10	12	11	15	16	65320	65434	65650	65736	65746	65675	1301	1305	1303	1304	1300	1299
R18_HEADACHE1	60_70	FinnGen	E4_THYROID	0.603104597002609	0.441589843050375	0.0745990041027824	0.409342561161183	0.0468844637626826	0.0110573489563201	0.261946878063619	0.212526315158694	0.280314804773361	0.261455770277913	0.280257513201208	0.195855082977874	0.0213130325883574	0.0377266282418471	0.790142319035495	0.11743565354015	0.867141354479816	0.954977918533213	4071	64462	2608	2463	1990	1550	1309	927	58	56	49	42	34	27	64617	64762	65235	65675	65916	66298	1250	1252	1259	1266	1274	1281
R18_HEADACHE1	60_70	FinnGen	E4_THYROID_CTRL_EXCLUSION	0.676957800953118	0.325310035510031	0.376731690333858	0.435632374373024	0.167451184129124	0.331775604407244	0.209354732544613	0.190691977745102	0.208670018071441	0.222534558748818	0.227588216999353	0.142396434476678	0.00122264374675552	0.0880183109887594	0.0710129806627048	0.050277641692962	0.461874420978031	0.0198091532937017	7133	55643	4783	4269	3239	2528	2107	1493	90	84	80	68	60	53	56841	57355	58385	59096	59517	60131	1062	1068	1072	1084	1092	1099
R18_HEADACHE1	60_70	FinnGen	F5_ADO	1.58559861075936	0.807035962192512	1.00609372842435	0.425719703220527	1.03172677742665	0.321600939988332	0.271264972461339	0.319095814581545	0.319268007106666	0.449171803913623	0.279880879380674	0.237660077661085	5.05953349195218e-09	0.0114344476412611	0.00162572537560847	0.343237325514489	0.000227532065980974	0.175992655209966	1867	69208	1007	880	713	594	566	528	40	31	29	23	25	18	68682	68809	68976	69095	69123	69161	1346	1355	1357	1363	1361	1368
R18_HEADACHE1	60_70	FinnGen	F5_DEPRESSIO	1.71355603989993	0.97211355599232	1.06057469732703	0.470509297961314	0.980222924467479	0.378445942428282	0.262555092131171	0.304591834689686	0.319409395366205	0.449203494293268	0.291091975595234	0.237680821444097	6.73410349404089e-11	0.00141522092310215	0.000898807516795891	0.29490121726625	0.000758807238211975	0.111329814141034	1789	69293	952	825	684	574	550	505	43	32	28	22	24	18	68741	68868	69009	69119	69143	69188	1346	1357	1361	1367	1365	1371
R18_HEADACHE1	60_70	FinnGen	F5_MOOD	1.5773292347158	0.80213874686522	1.00335340036103	0.415205576356324	1.01984368418737	0.320145685725306	0.271330253305959	0.319121867630743	0.319297729230568	0.449170557394425	0.279878203547009	0.237661351618787	6.12462996479312e-09	0.0119512240872052	0.00167582895868336	0.355287001647645	0.000268554580346339	0.177958761154817	1883	69296	1016	884	716	600	572	532	40	31	29	23	25	18	68773	68905	69073	69189	69217	69257	1350	1359	1361	1367	1365	1372
R18_HEADACHE1	60_70	FinnGen	F5_NEUROTIC	1.08096485963674	1.05114061443804	1.20999593194384	-0.132588534240636	0.846762116677724	0.388818440353798	0.35628955551854	0.304068903260359	0.33599640623471	0.708365879924132	0.379891598068551	0.317726314130165	0.00241374065506445	0.000546395421182463	0.000316731207501593	0.85152325877189	0.0258167519715883	0.221045525952177	1498	71148	931	755	512	390	349	319	29	23	15	10	11	10	70301	70477	70720	70842	70883	70913	1385	1391	1399	1404	1403	1404
R18_HEADACHE1	60_70	FinnGen	F5_PSYCH	1.42239044815911	0.750950853593735	0.710789354722397	0.322766527213479	0.640006231757094	0.208712218372511	0.182009764854021	0.212400299772311	0.261650058504684	0.356137266089371	0.270155278018034	0.210875066397774	5.50010759368641e-15	0.000406934670681397	0.00659632689354131	0.364778091477379	0.0178347579365837	0.322299525521322	4603	62465	3131	2470	1639	1187	1031	854	73	48	39	28	29	23	62705	63366	64197	64649	64805	64982	1159	1184	1193	1204	1203	1209
R18_HEADACHE1	60_70	FinnGen	FALLS	0.779086673486373	0.723289932395321	0.627736825667481	0.673909115605457	0.201068925039137	0.435415320933051	0.169703682173973	0.14676204593045	0.186760911049745	0.216730814857822	0.260874941479251	0.185461928898191	4.41413056585849e-06	8.29408349967845e-07	0.000776105505226107	0.00187449228510419	0.440856120098213	0.0188879925495074	8402	61078	6347	5014	3239	2163	1585	1035	125	95	65	51	39	30	61834	63167	64942	66018	66596	67146	1174	1204	1234	1248	1260	1269
R18_HEADACHE1	60_70	FinnGen	FG_CEREBVASC	1.94838273755888	1.6855008685517	1.56988370172518	0.635447796037257	0.634193616864773	0.540916215925942	0.180315195942309	0.169408417812396	0.217212598814822	0.412758767647924	0.412414947668302	0.338238608951772	3.24442959617617e-27	2.53877458691436e-23	4.92305636333986e-13	0.123678925006517	0.124108251998387	0.10977286548392	3090	30777	2516	1844	1177	755	514	280	97	69	37	15	12	9	30810	31482	32149	32571	32812	33046	444	472	504	526	529	532
R18_HEADACHE1	60_70	FinnGen	FG_CVD	0.790533978657135	0.408512862544734	0.447385452561523	0.616929820439976	0.282131728842574	0.551568208184783	0.162138176278307	0.156820195967611	0.174177435303322	0.176287687204228	0.188040941098899	0.110347810998404	1.08433876707686e-06	0.00918806687827995	0.0102121592881406	0.00046602193290757	0.133517564477787	5.77924655833748e-07	16177	33717	11411	9350	6896	5363	4346	3179	150	125	120	120	110	109	37766	39827	42281	43814	44831	45998	567	592	597	597	607	608
R18_HEADACHE1	60_70	FinnGen	FG_DISVEINLYMPH	0.329139704762737	0.688655025342264	-0.17836329526526	0.236576231186388	0.53566374207323	0.516059083651201	0.505049344099695	0.34009882740533	0.581231408547914	0.504446519292105	0.383294647723551	0.225198641894403	0.514595939840059	0.0428809828091589	0.758941259968851	0.639082652883597	0.162255840810957	0.0219303062018173	2261	28799	1515	1255	922	751	646	521	16	16	18	24	24	22	29195	29455	29788	29959	30064	30189	334	334	332	326	326	328
R18_HEADACHE1	60_70	FinnGen	FG_HYPERTENSION	0.858465900820856	0.257480052483399	0.361424895143574	0.693502515585642	0.306523676027138	0.239531656009777	0.170554506843824	0.185510255275734	0.200460204406251	0.188182702301819	0.207246509652296	0.135089094647226	4.81902729992551e-07	0.16515047562833	0.0713920171256369	0.000228467713369751	0.139132463554623	0.0762057826260822	11079	32200	7841	6173	4566	3582	2935	2156	116	90	89	84	69	64	34756	36424	38031	39015	39662	40441	566	592	593	598	613	618
R18_HEADACHE1	60_70	FinnGen	FG_OTHHEART	0.690958138288041	0.679700998815206	0.696837861085099	0.976854387336676	0.607108469520194	0.851516840405514	0.217039683758534	0.181132675681571	0.221129775768329	0.236798475725463	0.283097227163885	0.184002217194922	0.00145477620938424	0.000175077389379849	0.00162566587781457	3.70322236739941e-05	0.0319910173884009	3.69654243975473e-06	7818	33463	6429	5065	3154	2005	1309	742	84	73	63	51	39	32	34251	35615	37526	38675	39371	39938	517	528	538	550	562	569
R18_HEADACHE1	60_70	FinnGen	G6_CARPTU	0.640417446582457	-0.0156937663305053	0.339909698863109	0.054428124082572	0.302671528316281	0.478930681435282	0.411019751113774	0.44924984075757	0.410537706469186	0.501786305999588	0.380003859751988	0.244913421330956	0.11920517814668	0.972132950558178	0.407691912594442	0.913623882812287	0.425743839228717	0.0505228864541042	1969	65863	1176	1051	831	674	623	466	18	13	15	18	22	17	65425	65550	65770	65927	65978	66135	1213	1218	1216	1213	1209	1214
R18_HEADACHE1	60_70	FinnGen	G6_EPIPAROX	1.57495630403018	1.01268310099835	0.924539462848894	1.15995427829074	0.993700493923228	0.56732903731224	0.135544170067695	0.146124318603541	0.187246106857538	0.196821587267093	0.199948883066092	0.182634994973882	3.28027270909067e-31	4.19995094070615e-12	7.91048262286104e-07	3.78260017213258e-09	6.70314460154033e-07	0.00189409499838065	7752	60143	5632	4681	2967	1968	1469	969	155	107	80	62	48	31	61026	61977	63691	64690	65189	65689	1082	1130	1157	1175	1189	1206
R18_HEADACHE1	60_70	FinnGen	G6_HEADACHE	3.03280048729739	1.83387102072951	1.16539347136363	1.3954713330662	1.43449769538341	1.22185010311532	0.191755709520935	0.28092775426801	0.449720275865097	0.44976478258281	0.380535743511407	0.280234543716686	2.41503162583324e-56	6.66938690878519e-11	0.00955935145456827	0.00191783888712518	0.000163457480160864	1.30004145474e-05	841	58124	518	438	316	240	208	175	50	24	19	17	17	13	57452	57532	57654	57730	57762	57795	945	971	976	978	978	982
R18_HEADACHE1	60_70	FinnGen	G6_NERPLEX	1.14434879574474	0.532202764159243	0.345266276844875	0.0528877245189177	0.32545701049208	0.606328036243986	0.22792795795351	0.245785704836356	0.304153484395912	0.380038626227028	0.291075189362618	0.169499208048875	5.14942203282633e-07	0.0303637912770679	0.256303592596392	0.889320494890844	0.263515716644432	0.000347329953107482	3809	66334	2412	2071	1554	1215	1076	826	49	34	31	34	41	36	66395	66736	67253	67592	67731	67981	1287	1302	1305	1302	1295	1300
R18_HEADACHE1	60_70	FinnGen	G6_NEURO	1.50925741103334	0.814969651637495	0.949518634408378	0.921929898390041	0.817375730226681	0.862376367617595	0.131460730719809	0.148076802593049	0.165320382154317	0.18881148290092	0.180056993907169	0.122520175029008	1.64994852391774e-30	3.7191140732661e-08	9.27359848291878e-09	1.04586597386216e-06	5.6377375960828e-06	1.9411424826255e-12	11671	50425	8219	6768	4527	3240	2600	1850	176	125	113	94	91	74	52859	54310	56551	57838	58478	59228	842	893	905	924	927	944
R18_HEADACHE1	60_70	FinnGen	G6_OTHNEU	1.78081607263539	1.167534207484	1.18702863766774	1.03780164813717	0.412750035020615	0.379221010435817	0.189425974867721	0.20714504613678	0.252457743926085	0.318213695620932	0.409632468732763	0.317601988533871	5.39859888893095e-21	1.73730023976303e-08	2.57763880360839e-06	0.00110888720316563	0.313641417753355	0.232472750710437	2525	71552	1931	1516	988	680	501	320	72	48	32	23	15	10	70738	71153	71681	71989	72168	72349	1336	1360	1376	1385	1393	1398
R18_HEADACHE1	60_70	FinnGen	G6_SLEEPAPNO	0.418442042540381	0.221860732977894	0.720419659957179	0.797404161724261	0.75195981923178	0.224158740385379	0.270690649216141	0.253124820729275	0.261134355298133	0.303912056265436	0.30363583285138	0.317771099125919	0.122145347471555	0.380765086758139	0.00580125324642787	0.00869550738892949	0.0132670673403235	0.480555456708644	4695	65864	3457	2942	1736	1070	766	459	45	37	34	23	18	10	65682	66197	67403	68069	68373	68680	1375	1383	1386	1397	1402	1410
R18_HEADACHE1	60_70	FinnGen	G6_SLEEPAPNO_INCLAVO	0.476247254533949	0.189125185643333	0.671225132393174	0.773761717611792	0.742209905781277	0.218659314053774	0.246310077860705	0.245722446985347	0.261101403361503	0.303885315073565	0.303629628280589	0.317761597371841	0.0531712759951715	0.441495694548065	0.0101480012482325	0.0108893607547147	0.0145069928597843	0.49137483163153	5313	65564	3999	3295	1845	1097	775	461	49	38	34	23	18	10	65447	66151	67601	68349	68671	68985	1382	1393	1397	1408	1413	1421
R18_HEADACHE1	60_70	FinnGen	G6_TIA	1.87629400059569	1.22401653286323	1.05841121039189	1.39978888488505	0.521330494075416	0.285780808825097	0.203515520820501	0.226378312988708	0.303571024988806	0.303565761648203	0.448493117171829	0.379132139782238	2.98726110544978e-20	6.41065346252364e-08	0.000489320103896823	4.0043713972723e-06	0.245071127044125	0.450983577438883	1892	71241	1452	1181	757	512	375	230	60	40	26	20	11	7	70296	70567	70991	71236	71373	71518	1325	1345	1359	1365	1374	1378
R18_HEADACHE1	60_70	FinnGen	H7_ALLERGICCONJUNCTIVITIS	0.310030156669313	0.549618654562188	-0.12740120640862	-0.0213564715323813	0.475282165520775	0.484439968606251	0.70835998720601	0.448817491514824	0.708134130225248	0.70816158597282	0.501276341001626	0.303151332362576	0.661623225932374	0.220728693859145	0.857222343013479	0.975941343516752	0.343056140569786	0.110039938204418	713	72054	410	428	351	289	244	199	11	12	11	12	11	11	70882	70864	70941	71003	71048	71093	1464	1463	1464	1463	1464	1464
R18_HEADACHE1	60_70	FinnGen	H7_CHOROIDRETINA	0.528277890718542	0.293475797945302	-0.14413021810154	0.123783663590612	-0.0370163826069362	0.766464453553718	0.260735039805355	0.244929132088161	0.379495555022129	0.409665891623935	0.448430423118465	0.25986582478975	0.042753506018619	0.230836445108979	0.704098173627519	0.762531922902032	0.934212106142425	0.00318327406801192	3681	69847	2998	2385	1467	944	636	335	42	32	23	22	17	15	69119	69732	70650	71173	71481	71782	1369	1379	1388	1389	1394	1396
R18_HEADACHE1	60_70	FinnGen	H7_CONJUNCTIVA	0.863581253701115	0.811338666789026	0.159674307504926	0.405822580550477	0.459755232415533	0.426633227848722	0.355823852878104	0.279831045899861	0.448757559925065	0.448829248830676	0.409778231875342	0.268982602409911	0.0152246376363731	0.00373892364554401	0.721979721875164	0.365899785866589	0.261878983422522	0.112716692511329	1633	70323	1069	970	728	522	414	319	30	26	18	17	13	14	69440	69539	69781	69987	70095	70190	1417	1421	1429	1430	1434	1433
R18_HEADACHE1	60_70	FinnGen	H7_CONJUNCTIVITIS	0.838258988302495	0.783792899486548	0.167892483028926	0.381500594973164	0.485194745613254	0.436789983004181	0.410299807961995	0.318449823965221	0.501406298257491	0.501489959303654	0.448683463042898	0.290349678032511	0.0410484620391891	0.0138443829636718	0.737743380407941	0.446815805002501	0.279530668881483	0.132489104248197	1253	70185	809	749	568	415	324	255	22	20	15	15	12	12	69200	69260	69441	69594	69685	69754	1407	1409	1414	1414	1417	1417
R18_HEADACHE1	60_70	FinnGen	H7_EYE_ADNEXA	0.768845627699711	0.459940769162095	0.643274595025352	0.152274793109995	0.479166364660119	0.4277201060256	0.134378131120878	0.130084970516858	0.145669730636788	0.21782789218181	0.182060373647172	0.145867328129094	1.05582336543794e-08	0.00040670408445778	1.00553452232267e-05	0.484514458042547	0.00849065619968114	0.00336511032026034	14975	48952	11762	9627	5989	3970	2816	1713	185	144	108	82	67	51	51153	53288	56926	58945	60099	61202	827	868	904	930	945	961
R18_HEADACHE1	60_70	FinnGen	H7_LENS	0.512109008717006	0.36716582699458	0.50019443598868	0.207297632304396	0.226745986487815	-0.00123155359215385	0.177862810533999	0.168100467996449	0.211451683054552	0.318165838563533	0.335117108818957	0.334964150196395	0.00398639888512665	0.0289472120304067	0.0180044831879101	0.514698245045399	0.498648888527524	0.997066446118071	7186	66704	6324	4737	2462	1386	828	415	97	69	41	26	16	9	66281	67868	70143	71219	71777	72190	1188	1216	1244	1259	1269	1276
R18_HEADACHE1	60_70	FinnGen	H7_LIDLACRIMALORBIT	0.670736462030647	0.507736759409255	0.128584490153806	0.490418202738123	0.601563601200915	0.0763648392086208	0.253023912264105	0.232311460914871	0.355414606947573	0.355546655046597	0.31818733895388	0.317805020361135	0.00802819524468001	0.0288458816973792	0.71751098516833	0.167791266994394	0.0586783404188619	0.810106737440138	3457	69297	2684	2144	1282	812	605	376	43	32	22	25	19	10	68659	69199	70061	70531	70738	70967	1368	1379	1389	1386	1392	1401
R18_HEADACHE1	60_70	FinnGen	H7_RETINALDETACH	0.316569431796244	0.0681501236456277	0.639359037489144	-0.182343666338848	-0.168817598132199	0.981614524002021	0.448848189371343	0.409784653583309	0.379585508514891	0.70797538594272	0.707917202868332	0.354916710758152	0.480627990957784	0.867915228390963	0.0921119176305635	0.796749201002548	0.811515942366722	0.00567902732433846	1597	68351	1276	1074	686	424	280	140	18	17	15	10	9	8	67367	67569	67957	68219	68363	68503	1287	1288	1290	1295	1296	1297
R18_HEADACHE1	60_70	FinnGen	H7_RETINALDISOTH	0.525408615195266	0.48139168826905	-0.897679708980316	0.638513858338205	0.0075073477154006	0.811170393972102	0.318273253878774	0.279449978408803	0.707932143974151	0.409657775321579	0.578307859127151	0.334634457250116	0.0987774128896981	0.0849536613619255	0.204786978885088	0.119078798672311	0.98964249144458	0.0153485252250059	2350	69538	1945	1492	871	557	374	207	29	21	12	15	10	9	68566	69019	69640	69954	70137	70304	1348	1356	1365	1362	1367	1368
R18_HEADACHE1	60_70	FinnGen	H7_SCLERACORNEA	1.38794123184789	-0.176536728034725	0.862631034288771	0.456277344271809	0.743638640144548	0.253356998028735	0.280002481841112	0.50123646167463	0.355389025031571	0.501230967585942	0.409581642365521	0.379018224067485	7.16308592507713e-07	0.724686412455798	0.0152122314137143	0.362657171659938	0.0694309252304922	0.503842572756588	1512	72203	1081	903	606	445	337	234	25	13	17	13	12	7	71155	71333	71630	71791	71899	72002	1454	1466	1462	1466	1467	1472
R18_HEADACHE1	60_70	FinnGen	H8_CONSENHEARINGLOSS	0.51988973122437	0.712400693394993	0.0602584611846684	0.46439728918392	0.0973918112433042	0.577155395919515	0.280010022050714	0.207289701096735	0.355383372342068	0.335257914031348	0.37954433192871	0.231488513490498	0.0633563267766863	0.000588761675313761	0.865356942355721	0.16599312002674	0.79748607854962	0.012658483216984	3739	66832	2891	2360	1485	1039	782	507	50	46	36	30	22	19	66374	66905	67780	68226	68483	68758	1256	1260	1270	1276	1284	1287
R18_HEADACHE1	60_70	FinnGen	H8_EAR_MASTOID	0.887255490199784	0.563896459908099	0.490356613811763	0.625109331808299	0.180487092171124	0.590028041092356	0.181343890976315	0.175639084773088	0.221456582981076	0.238746580456871	0.279748777518786	0.167555751987026	9.94780312751798e-07	0.00132485427489957	0.0268127115021937	0.00883699876794728	0.518813380725234	0.000429301444653733	6640	62528	5037	4084	2599	1813	1374	913	101	85	73	59	42	37	62877	63830	65315	66101	66540	67001	1153	1169	1181	1195	1212	1217
R18_HEADACHE1	60_70	FinnGen	H8_HL_SEN_NAS	0.392389099206005	0.76700051948685	0.10646408877309	0.402853473148067	0.0344459858989535	0.525011354901391	0.303954072075527	0.207264111306881	0.355364211150807	0.355365428752421	0.40970508434071	0.251922002833543	0.196721483835452	0.000215094593753629	0.764488786352766	0.256949119692433	0.932996741335657	0.0371580366442099	3525	66786	2758	2230	1400	975	709	448	47	44	33	27	19	16	66250	66778	67608	68033	68299	68560	1256	1259	1270	1276	1284	1287
R18_HEADACHE1	60_70	FinnGen	H8_INNER	1.18522966868062	0.42425672128881	0.996889636579284	0.308676026583394	0.162009992436119	0.376236702970822	0.279949341029914	0.335193311623738	0.303484302637593	0.501207575271684	0.501127420022684	0.317577474763348	2.29847809114221e-05	0.205617787123676	0.00102049536372456	0.537983855932096	0.746474857699997	0.23613275890285	1772	71800	1308	1099	733	489	391	257	36	26	25	16	12	10	70822	71031	71397	71641	71739	71873	1406	1416	1417	1426	1430	1432
R18_HEADACHE1	60_70	FinnGen	H8_MIDDLEMASTOID	0.915746406333592	1.00233346276087	0.00831995542113917	0.299209479953592	-0.52829222496784	0.693066144751613	0.501413912875534	0.379550360770117	0.707944249426033	0.707997021310716	1.00055081118587	0.354740911933967	0.0678008286943139	0.00826996797196946	0.990623257163305	0.672576882874162	0.597498367099118	0.0507337625708539	791	73265	556	453	346	249	182	139	15	13	9	8	7	8	72014	72117	72224	72321	72388	72431	1471	1473	1477	1478	1479	1478
R18_HEADACHE1	60_70	FinnGen	H8_OTHEREAR	0.75811620538639	0.742026923009761	0.321352156325749	0.439265077806191	0.13276361576298	0.636513389786354	0.221504437871206	0.183118163188256	0.279621729306312	0.30362636670229	0.335099590589167	0.198533630686357	0.000620303086663114	5.07435908506055e-05	0.250457502761027	0.147972831607913	0.691963747481553	0.00134559666262177	4714	67262	3627	2936	1822	1281	955	625	72	64	46	36	27	26	66991	67682	68796	69337	69663	69993	1286	1294	1312	1322	1331	1332
R18_HEADACHE1	60_70	FinnGen	H8_VERTIGO	1.11732375058869	0.28929033481393	1.13482457946393	0.706157268583525	0.0785946380664342	0.567390271077899	0.303938027380609	0.379634554271343	0.303508609970065	0.448573580720656	0.578330914015029	0.334663481610674	0.000236774315705353	0.446046162508008	0.000184739474731532	0.11543465673405	0.891901064263989	0.0899985438419959	1525	71753	1155	959	621	400	312	192	31	23	23	15	10	9	70689	70885	71223	71444	71532	71652	1403	1411	1411	1419	1424	1425
R18_HEADACHE1	60_70	FinnGen	HYPOTHYROIDISM	1.34877302197609	1.01137046701984	0.689702893322218	0.397877179574069	0.587051966709291	0.541904006670458	0.276177278747782	0.242551716079019	0.300643042978399	0.372343481368337	0.311231432706715	0.226234803048457	1.04101878351866e-06	3.04986642860826e-05	0.0217851969184296	0.285260923179916	0.0592648757534659	0.0166060139962723	3614	11037	2239	2235	1838	1444	1230	892	53	50	41	34	32	27	12211	12215	12612	13006	13220	13558	148	151	160	167	169	174
R18_HEADACHE1	60_70	FinnGen	HYPOT_THYRO_INCL	0.788185291290568	0.460612888349605	0.129473347921816	-0.172349840641435	-0.000837048389875636	0.0124654343855538	0.253672414689842	0.216956236391736	0.280238587463614	0.355868181274052	0.291352992689651	0.195704584236697	0.0018893315254844	0.0337481365020562	0.644073335202312	0.628167232411836	0.997707704794779	0.94921296039294	3616	66269	2240	2236	1838	1444	1230	892	53	50	41	34	32	27	66292	66296	66694	67088	67302	67640	1300	1303	1312	1319	1321	1326
R18_HEADACHE1	60_70	FinnGen	I9_AF	1.11620452502217	0.71169465732705	0.907622190078836	1.41434083523666	0.560089124185474	0.623868482953691	0.222713972148484	0.227241449290154	0.266033810674961	0.26616965464068	0.413089301208477	0.30714408381895	5.39148785422931e-07	0.00173686407489976	0.000645638949522455	1.07432181217093e-07	0.17514536186372	0.0422355621990177	4746	31719	4006	3129	1849	1072	682	364	67	50	41	28	15	11	31960	32837	34117	34894	35284	35602	432	449	458	471	484	488
R18_HEADACHE1	60_70	FinnGen	I9_ANGINA	0.665635936937313	0.0701356276346546	0.415295812761341	0.508758406222349	0.478637061876403	0.772525988316927	0.261911209432791	0.270511017877604	0.261613567264701	0.280532242986281	0.270436257986475	0.173641734263171	0.0110391692403826	0.795426251537158	0.112413050561525	0.0697474972252468	0.0767487735966278	8.62850970195583e-06	4339	60376	3266	2834	2089	1611	1206	718	53	49	47	45	42	35	60337	60769	61514	61992	62397	62885	1059	1063	1065	1067	1070	1077
R18_HEADACHE1	60_70	FinnGen	I9_CEREBVASC	1.95934813619158	1.51630930328636	1.35212246957754	0.530181305263758	0.526377471045307	0.730590441945509	0.152364871748675	0.155139367166837	0.207376063356201	0.37971440471342	0.379561075666042	0.279133897845613	7.59892083332678e-38	1.45799988923767e-22	7.02384030765494e-11	0.162635207234315	0.165501012270534	0.00886160454530041	3550	70394	2888	2134	1353	862	574	310	114	75	43	20	17	13	69658	70412	71193	71684	71972	72236	1284	1323	1355	1378	1381	1385
R18_HEADACHE1	60_70	FinnGen	I9_CHD	0.265906481870668	0.118179922926575	0.364080098896496	0.372405699854397	0.317405710687422	0.471455033193572	0.291468987972426	0.245482488907832	0.261114492789381	0.304137015085653	0.304082523365914	0.211747844740421	0.361612034658185	0.630218768603944	0.163217596301199	0.220776155641673	0.296571277062367	0.0259811965790487	4942	67963	3882	3163	2293	1581	1152	664	49	49	41	35	33	23	67657	68376	69246	69958	70387	70875	1317	1317	1325	1331	1333	1343
R18_HEADACHE1	60_70	FinnGen	I9_CHD_NOREV	0.635177243900119	0.404789164391882	0.665277949183929	0.64138760454133	0.122879668528063	0.660310193361406	0.280254749124593	0.252910936671732	0.27004006355239	0.318725575875393	0.410139900172322	0.23237329180031	0.0234251835773177	0.109483140469059	0.0137539220268745	0.0441829917755447	0.764479020894501	0.00448888337060746	3740	67859	2990	2305	1540	1107	773	453	46	44	35	28	25	19	67262	67947	68712	69145	69479	69799	1301	1303	1312	1319	1322	1328
R18_HEADACHE1	60_70	FinnGen	I9_CORATHER	0.446638679149965	0.565148523721034	0.625036108329428	0.678883154635199	0.698173789187337	0.732939223478761	0.253635578880741	0.196804222331712	0.233152936988428	0.270581998691992	0.261381650461243	0.216475155464087	0.0782474623822453	0.00408363310350431	0.00734466661131619	0.0121082453194859	0.00756054787993585	0.000709739045823456	5721	63236	4615	3663	2377	1617	1140	648	71	67	52	43	36	22	63164	64116	65402	66162	66639	67131	1107	1111	1126	1135	1142	1156
R18_HEADACHE1	60_70	FinnGen	I9_CVD	0.937216447005962	0.603306888535833	0.314788255612367	0.601930217113567	0.239105908107982	0.653914608693724	0.159942317558673	0.150108689279908	0.19040997811802	0.18277534317425	0.195584078511032	0.110364056357351	4.63661360346881e-09	5.84125238761962e-05	0.0982875168864847	0.000990261224984317	0.221510155660761	3.12166981963206e-09	16647	29215	11485	9581	7211	5623	4602	3432	151	122	112	122	115	117	33735	35639	38009	39597	40618	41788	491	520	530	520	527	525
R18_HEADACHE1	60_70	FinnGen	I9_CVD_HARD	0.938636097810479	0.856046808728205	0.67116732437555	0.46947780894298	0.422160960652622	0.599664558730473	0.184181375812166	0.152473830180006	0.200069859979087	0.261327738353647	0.261184206296143	0.183391286056864	3.46430061680945e-07	1.97262390688267e-08	0.000794611954662612	0.0724134962192516	0.106022080060863	0.00107599213701858	6915	65140	5482	4365	3071	2078	1491	844	106	92	61	45	42	31	65278	66395	67689	68682	69269	69916	1189	1203	1234	1250	1253	1264
R18_HEADACHE1	60_70	FinnGen	I9_DISVEINLYMPH	0.391456393164706	0.650488749484117	-0.456448915524847	-0.284038738776894	0.0467556000610831	0.158010402827903	0.356093185962191	0.25304542873742	0.501485260382798	0.501486255940004	0.379720603666325	0.210933351481848	0.271633370480877	0.0101510731596257	0.362720165338235	0.571126064300345	0.902002899796156	0.453796280073982	2967	64847	2040	1669	1191	924	774	598	25	23	19	25	25	23	64513	64884	65362	65629	65779	65955	1236	1238	1242	1236	1236	1238
R18_HEADACHE1	60_70	FinnGen	I9_DOAAC	0.46365424676961	0.544572532991172	0.321766317696279	1.49322021989845	0.822287189311417	0.351740053859698	0.318599096424125	0.252768023134785	0.35550916417456	0.252818698393593	0.355377487547279	0.379157870593442	0.145588848205902	0.0312059945952653	0.365419902370152	3.49900591143343e-09	0.0206764163987554	0.353569644031658	3183	70713	2650	2071	1254	755	503	259	44	41	34	30	14	7	69803	70382	71199	71698	71950	72194	1399	1402	1409	1413	1429	1436
R18_HEADACHE1	60_70	FinnGen	I9_HEARTFAIL	0.14147808817828	0.527120146687329	0.716030971215955	0.494351443240927	0.609810392552704	1.05052888320153	0.409978768233535	0.27975536415035	0.318381353091755	0.448747219582573	0.448575181662992	0.290178021052163	0.73002943396179	0.0595354676719333	0.0245142330273	0.270624456430162	0.174007663744442	0.000294271849097417	2502	71916	2135	1634	1023	634	370	176	30	28	24	19	17	12	70858	71359	71970	72359	72623	72817	1395	1397	1401	1406	1408	1413
R18_HEADACHE1	60_70	FinnGen	I9_HEARTFAIL_ALLCAUSE	0.151894566013839	0.538732181468816	0.730450951862043	0.502640712465994	0.618654979735215	1.06141351499094	0.409986817472152	0.279763423408046	0.318387089698856	0.448748251039845	0.448571357787943	0.290173494111771	0.711020060845331	0.0541455251415741	0.021777698643881	0.262673242914148	0.167843156094878	0.000254331611790189	2477	71763	2114	1616	1008	628	366	174	30	28	24	19	17	12	70703	71201	71809	72189	72451	72643	1393	1395	1399	1404	1406	1411
R18_HEADACHE1	60_70	FinnGen	I9_HEARTFAIL_AND_CHD	0.401228946652858	-0.0545347150472635	1.03391948127582	0.136159638868267	0.696173596138112	1.2412319397087	0.501828844936445	0.501753775748849	0.356152478453164	0.708464752353035	0.578896559851393	0.379629209105919	0.423981160007833	0.913449800938852	0.00369577357065746	0.847593601942406	0.229136101293472	0.00107703394708921	1316	65394	1132	897	590	375	219	93	15	13	15	10	10	7	64340	64575	64882	65097	65253	65379	1223	1225	1223	1228	1228	1231
R18_HEADACHE1	60_70	FinnGen	I9_HEARTFAIL_EXMORE	0.203012618702212	0.587606842914176	0.777672198679824	0.554615804252625	0.668697352163608	1.09415654461496	0.410238723793979	0.280119176548515	0.318709527507867	0.44897877847659	0.448780713320718	0.290463865210049	0.620695706050879	0.0359313878465556	0.0146845894043303	0.216725238269514	0.136215981314482	0.000165268461256833	2502	67260	2135	1634	1023	634	370	176	30	28	24	19	17	12	66401	66902	67513	67902	68166	68360	1196	1198	1202	1207	1209	1214
R18_HEADACHE1	60_70	FinnGen	I9_HEARTFAIL_NS	0.612200880303551	0.238538390512782	0.495990407279025	0.5136352809236	0.77646220420158	0.384949474834989	0.245573105168212	0.238547740361646	0.260810519532965	0.318334873469739	0.279464046316349	0.251872702283636	0.0126687545112741	0.317329476259244	0.0572068539456377	0.106634584923395	0.00546277473412943	0.126425829099135	4584	68725	3776	3051	1950	1238	795	430	60	50	43	34	28	16	68200	68925	70026	70738	71181	71546	1273	1283	1290	1299	1305	1317
R18_HEADACHE1	60_70	FinnGen	I9_HYPERTENSION	0.698002368640541	0.0958818180011104	0.200085954510893	0.534497269671503	0.142438432588902	0.148755482095088	0.16634214334097	0.181814291226641	0.197045177264165	0.184535730136922	0.204063925736736	0.130156627829372	2.71448823606169e-05	0.597942724159611	0.309900003514574	0.00377418899713195	0.485171639661588	0.253081796571303	11079	50376	7841	6173	4566	3582	2935	2156	116	90	89	84	69	64	52534	54202	55809	56793	57440	58219	964	990	991	996	1011	1016
R18_HEADACHE1	60_70	FinnGen	I9_HYPTENS	0.698267435285306	0.0964566188281126	0.200468220603197	0.535141825856888	0.14236459740733	0.148537845905284	0.166343318313141	0.181816350742422	0.197045666263577	0.184536908857342	0.204063884116244	0.130156869001661	2.6958162793953e-05	0.595753701307534	0.308977758929878	0.00373260795267378	0.48539785573641	0.25377766797117	11075	50374	7837	6170	4564	3581	2935	2156	116	90	89	84	69	64	52532	54199	55805	56788	57434	58213	964	990	991	996	1011	1016
R18_HEADACHE1	60_70	FinnGen	I9_HYPTENSESS	0.731875195878638	0.389726963162136	0.362089588721493	0.588028736454303	0.455981951780516	0.324276398008199	0.153453342409391	0.152890876416512	0.186962543266043	0.196623697477807	0.207792896244553	0.185748932143986	1.84806374635892e-06	0.0108015850929659	0.052782528732369	0.00278402560996195	0.0282062441121953	0.0808495363999626	10991	51972	8644	6407	4218	2885	2085	1197	131	97	76	62	46	30	53185	55422	57611	58944	59744	60632	1003	1037	1058	1072	1088	1104
R18_HEADACHE1	60_70	FinnGen	I9_IHD	0.515538084272191	0.379033530999764	0.343657108693271	0.571771862581093	0.44978648562365	0.666047819664731	0.222251704713639	0.189951090622937	0.227154489458629	0.232904152242559	0.232737633945598	0.147806813605646	0.0203617876785507	0.0459963308393675	0.130310562769994	0.0140897766564385	0.0532866926420872	6.59972939175357e-06	7198	63098	5534	4547	3148	2323	1758	1067	84	78	67	65	61	49	63547	64534	65933	66758	67323	68014	1131	1137	1148	1150	1154	1166
R18_HEADACHE1	60_70	FinnGen	I9_ISCHHEART	0.451382114593766	0.217061004700808	0.48968603003946	0.651482570992773	0.505726812242	0.700309079351362	0.227443423012191	0.203833507106126	0.21687700609828	0.23291523196244	0.238947785021315	0.158796417505999	0.0471900217586982	0.28692406485438	0.023952056230769	0.00515667399273563	0.0343045007482767	1.03319894248642e-05	7197	63480	5633	4574	3126	2172	1607	949	80	74	63	59	53	42	63824	64883	66331	67285	67850	68508	1140	1146	1157	1161	1167	1178
R18_HEADACHE1	60_70	FinnGen	I9_MI	0.339161621434564	0.279007965228442	0.870362751340412	0.779824470824939	0.0649478684839723	0.607382285171557	0.380617513026439	0.319158559856388	0.292012283334723	0.356518239655052	0.502069641856775	0.280901485719027	0.372884889429865	0.38201010999509	0.00287713438703483	0.0287181496741434	0.897072577036032	0.030598075610524	2912	61382	2350	1754	1165	838	592	346	32	32	27	20	17	13	60854	61450	62039	62366	62612	62858	1058	1058	1063	1070	1073	1077
R18_HEADACHE1	60_70	FinnGen	I9_MI_STRICT	0.440387790649746	0.367964383910244	0.754499019856745	0.831395451392846	0.108454553244228	0.496988432095635	0.380703143653357	0.319237260870455	0.319339790529286	0.356575310166705	0.502116872298911	0.304912760677524	0.24736439321243	0.249059788947837	0.0181431314895062	0.019721085490235	0.828991925347001	0.10311492243251	2622	61108	2091	1599	1089	794	569	331	31	29	23	18	15	11	60576	61068	61578	61873	62098	62336	1032	1034	1040	1045	1048	1052
R18_HEADACHE1	60_70	FinnGen	I9_NONRHEVALV	0.0229573927465259	0.0458105765137045	-0.483704768138568	1.24057908449426	0.0713766739157452	0.900083588069631	0.50189844267813	0.410356055025503	0.708350517395716	0.380350009149666	0.708256132557235	0.37969885433545	0.963516595658377	0.911111895243382	0.494694835474834	0.00110755050500672	0.919726649463617	0.0177631006055027	1944	55783	1630	1283	730	429	266	144	17	15	11	11	6	7	55180	55527	56080	56381	56544	56666	900	902	906	906	911	910
R18_HEADACHE1	60_70	FinnGen	I9_OTHARR	0.963068057378963	0.92680212794532	0.583784708413158	0.882021700371229	0.814586956425842	0.665573385586531	0.27075030122639	0.22728995903163	0.335840733478112	0.355892083783756	0.355733985378373	0.303614738768573	0.000375065467996207	4.54990096349565e-05	0.0821617623083647	0.0131995179161411	0.0220284665940293	0.0283676465730213	2577	55451	1990	1615	1006	621	459	285	51	44	30	24	18	11	55087	55462	56071	56456	56618	56792	900	907	921	927	933	940
R18_HEADACHE1	60_70	FinnGen	I9_OTHHEART	0.535396334829414	0.485297322963888	0.471920858012684	0.521779856667345	0.566003163626825	0.658184612457291	0.190147695192864	0.160969761553579	0.199995663226092	0.238918628478079	0.232500153936853	0.167748490320531	0.00486731080324857	0.00257118817052559	0.0182919150495466	0.0289679162201591	0.0149156519887479	8.72212010899444e-05	9073	60007	7341	5806	3652	2315	1564	917	104	90	74	61	50	37	60553	62088	64242	65579	66330	66977	1082	1096	1112	1125	1136	1149
R18_HEADACHE1	60_70	FinnGen	I9_STR	1.80263829808958	1.54648609124484	1.32120931183301	0.656246118030136	0.664542301503923	0.781474077182745	0.186826170216943	0.173178190804078	0.238675168152641	0.409968765198621	0.409814315240604	0.317843387201554	4.97603847016981e-22	4.25901018844278e-19	3.10171741595704e-08	0.109438454176145	0.1048956061231	0.0139450198552137	2775	69321	2291	1676	1059	665	443	227	84	61	33	16	13	10	68511	69126	69743	70137	70359	70575	1210	1233	1261	1278	1281	1284
R18_HEADACHE1	60_70	FinnGen	I9_STR_EXH	1.76348465834871	1.38286670511799	1.32397888616913	0.721588597490642	0.743394091694989	0.858463435392971	0.196431152589791	0.19262963617178	0.245371203613561	0.409952126852375	0.409807633358248	0.317869002562837	2.76681510104723e-19	7.02803644929209e-13	6.82112445760261e-08	0.0783776793951109	0.0696765819139374	0.00691972416045299	2499	69598	2058	1544	979	615	407	205	75	54	32	16	13	10	68738	69252	69817	70181	70389	70591	1226	1247	1269	1285	1288	1291
R18_HEADACHE1	60_70	FinnGen	I9_STR_SAH	1.90915398831749	1.49849010763265	1.39912664963182	0.602687149392874	0.589236932735199	0.67456874131847	0.176056761687544	0.175620830386879	0.226766967780543	0.409993450742393	0.409817731640682	0.317853659416076	2.13025077349404e-27	1.43180673859522e-17	6.83386561676498e-10	0.14156388319693	0.150490118089439	0.0338157430750799	2891	68933	2365	1717	1092	704	477	261	89	61	35	16	13	10	68175	68823	69448	69836	70063	70279	1195	1223	1249	1268	1271	1274
R18_HEADACHE1	60_70	FinnGen	I9_TIA	1.89557234774246	1.24071942502841	1.07624381331615	1.41367208209021	0.539516867361435	0.33176286180233	0.203718400900216	0.226556572754528	0.303704613411249	0.30369374303861	0.44857896512148	0.37928880617971	1.34161859970177e-20	4.34011673220976e-08	0.000394525473357632	3.24096146355324e-06	0.229082987881457	0.381738676797471	1892	68629	1452	1181	757	512	375	230	60	40	26	20	11	7	67819	68090	68514	68759	68896	69041	1190	1210	1224	1230	1239	1243
R18_HEADACHE1	60_70	FinnGen	I9_UAP	0.992395285082558	0.621737079374837	0.758897429973423	0.410075944160236	0.406841791085251	0.673240989713296	0.335875132380263	0.318650572085601	0.355756085299712	0.501581875724292	0.501524009832634	0.355351262547126	0.00313018431112342	0.051038452573636	0.032908657619207	0.413605439765433	0.417244512504165	0.0581482177347897	1669	64714	1320	1080	734	514	354	203	29	26	20	14	12	8	63840	64080	64426	64646	64806	64957	1194	1197	1203	1209	1211	1215
