## Supplementary Tables for "Clinical history shapes the predictive value of polygenic risk": Supplementary_table_S4.tsv (part 44 of 226)

Disease	Age_range	Biobank	Clinical_history_phenotype	Beta_0_1	Beta_1_3	Beta_3_5	Beta_5_7	Beta_7_10	Beta_>10	Se_0_1	Se_1_3	Se_3_5	Se_5_7	Se_7_10	Se_>10	Pval_0_1	Pval_1_3	Pval_3_5	Pval_5_7	Pval_7_10	Pval_>10	N_cases	N_controls	N_case_phenotypeNO_0_1	N_case_phenotypeNO_1_3	N_case_phenotypeNO_3_5	N_case_phenotypeNO_5_7	N_case_phenotypeNO_7_10	N_case_phenotypeNO_>10	N_case_phenotypeYES_0_1	N_case_phenotypeYES_1_3	N_case_phenotypeYES_3_5	N_case_phenotypeYES_5_7	N_case_phenotypeYES_7_10	N_case_phenotypeYES_>10	N_control_phenotypeNO_0_1	N_control_phenotypeNO_1_3	N_control_phenotypeNO_3_5	N_control_phenotypeNO_5_7	N_control_phenotypeNO_7_10	N_control_phenotypeNO_>10	N_control_phenotypeYES_0_1	N_control_phenotypeYES_1_3	N_control_phenotypeYES_3_5	N_control_phenotypeYES_5_7	N_control_phenotypeYES_7_10	N_control_phenotypeYES_>10
R18_HEADACHE1	60_70	FinnGen	I9_VARICVE	-13.0478946811134	0.702375554669489	-0.000438099750829238	0.0293861275415439	0.1917053042137	0.126525718170993	488.183894926645	0.380211613628188	0.578751566709465	0.578802520787431	0.448812976204119	0.244809553315849	0.978677145093457	0.0646996191865942	0.999396022379891	0.959508351110356	0.669278447906895	0.605272563882216	1185	64202	679	646	522	478	450	386	9	13	13	18	19	17	63514	63547	63671	63715	63743	63807	1185	1181	1181	1176	1175	1177
R18_HEADACHE1	60_70	FinnGen	I9_VHD	0.022351975135401	0.0430133010305691	-0.490890415682047	1.23371620937838	0.0634829077541541	0.899588634354519	0.50190062316332	0.410351087748241	0.708349710278139	0.380349847248855	0.708259143955257	0.379698562919009	0.964478222260608	0.916518059620229	0.488305948846889	0.00118014725755655	0.92857940290474	0.0178257475653804	1949	55783	1634	1285	734	432	269	145	17	15	11	11	6	7	55181	55530	56081	56383	56546	56670	900	902	906	906	911	910
R18_HEADACHE1	60_70	FinnGen	ILD_DIFF_DG	0.674397633322794	0.676352521877397	0.919739816741447	0.635818451828179	0.618675315167265	0.524604166841983	0.177946630517133	0.148355363097618	0.15566556219937	0.204858090263695	0.193736266305001	0.14479985687744	0.000150715791838329	5.1397076056021e-06	3.45373563918626e-09	0.00191115761247867	0.00140613250845359	0.000291250274033885	11711	51276	8897	6658	4507	3119	2358	1626	144	122	103	80	66	51	53040	55279	57430	58818	59579	60311	906	928	947	970	984	999
R18_HEADACHE1	60_70	FinnGen	ILD_SYST_AUTO_DISEASES	1.0109131814249	0.355928175309606	0.365736963530722	0.727222964805721	-0.321056110365757	0.755972258137316	0.319084125109358	0.355625473025651	0.410042350998055	0.379799086366709	0.578407426397442	0.225492310773513	0.00153401082230004	0.316898760538611	0.372420140061366	0.0555234987271671	0.578847372706751	0.00080073327749239	1941	68336	1332	1118	783	590	490	360	29	23	23	18	13	20	67571	67785	68120	68313	68413	68543	1345	1351	1351	1356	1361	1354
R18_HEADACHE1	60_70	FinnGen	J10_ASTHMA	0.779562470769953	0.473000162367806	1.12136669511736	0.536702579735097	1.2820593275243	0.592534006065662	0.337760067313346	0.320350799070079	0.27208670125284	0.411339922158946	0.262628878428735	0.246278977365798	0.0209971217535731	0.139807866706175	3.76645645820564e-05	0.191972345367886	1.05207821960604e-06	0.0161306335123211	2802	45324	2016	1618	1134	816	639	443	40	35	35	25	30	17	45411	45809	46293	46611	46788	46984	659	664	664	674	669	682
R18_HEADACHE1	60_70	FinnGen	J10_ASTHMA_EXMORE	0.804098068408221	0.49638986774224	1.14529486020423	0.560331284062016	1.3016743122051	0.598759125558124	0.338091548523693	0.320650068384549	0.272436780781801	0.411558995028458	0.262922158274927	0.246673150158925	0.017390584957435	0.121604605884779	2.62363917045529e-05	0.1733605583492	7.39100528864179e-07	0.0152100755374626	2802	43440	2016	1618	1134	816	639	443	40	35	35	25	30	17	43582	43980	44464	44782	44959	45155	604	609	609	619	614	627
R18_HEADACHE1	60_70	FinnGen	J10_ASTHMA_INCLAVO	0.209800564806558	-0.0844933307719198	0.751259844840176	0.141571061271431	0.910234221239451	0.358023803925876	0.304212026302388	0.291037961473992	0.238524540161133	0.379726816318447	0.252480376997549	0.244484966265412	0.490412784203707	0.771573569162088	0.0016348721644756	0.70927984944433	0.000311950844397922	0.143084666539702	4226	66645	3226	2651	1605	1077	775	498	46	40	39	26	31	17	66304	66879	67925	68453	68755	69032	1295	1301	1302	1315	1310	1324
R18_HEADACHE1	60_70	FinnGen	J10_ASTHMA_MAIN	1.26102360576625	0.112658971084908	1.09550454170175	0.423375985049959	1.17508302443149	0.536203338314992	0.321092525641521	0.450337714679088	0.320484974979582	0.502663785542867	0.305471260133377	0.270835871806197	8.59082170283324e-05	0.802459344348259	0.000630202915802767	0.399639780302533	0.000119676681686006	0.0477249773570666	1967	44857	1354	1167	828	612	510	383	26	21	23	17	23	14	44815	45002	45341	45557	45659	45786	629	634	632	638	632	641
R18_HEADACHE1	60_70	FinnGen	J10_ASTHMA_MAIN_EXMORE	1.28638443340353	0.136733549467959	1.12039774712749	0.4486077264806	1.195254926861	0.546047613165234	0.321476791883718	0.450575425533609	0.320803565075091	0.502860226208393	0.305740367867492	0.271241719123414	6.29462914622174e-05	0.761536061190189	0.000478570210904738	0.372332813620184	9.25337489277843e-05	0.0440998804201134	1967	42973	1354	1167	828	612	510	383	26	21	23	17	23	14	42986	43173	43512	43728	43830	43957	574	579	577	583	577	586
R18_HEADACHE1	60_70	FinnGen	J10_ASTHMA_OTHER_THAN_NONALLERGIC	0.719192093651395	0.223268921887415	0.766517072846441	0.528070793296623	1.05772643349932	0.211114452776263	0.303937769480819	0.318269299822782	0.290876828606704	0.379625579881219	0.269429178374073	0.303085913938659	0.0179694100977517	0.482985138428096	0.00840890373142757	0.164216151698851	8.6440139148224e-05	0.486084539833778	2621	70248	1927	1529	1039	713	561	370	43	36	32	23	22	11	69522	69920	70410	70736	70888	71079	1377	1384	1388	1397	1398	1409
R18_HEADACHE1	60_70	FinnGen	J10_BRONCHITIS	0.551618949953933	1.34407729218432	0.295569798626272	1.31410930749421	0.448499909850711	1.18608367768602	0.501317964825337	0.279428993498957	0.578402132833281	0.448560496989843	0.707909885834305	0.409224960297884	0.271185104326795	1.50865904673409e-06	0.609343419286271	0.00339382821827526	0.526371219036619	0.00375112661252521	1054	73072	834	640	427	248	154	91	23	21	12	9	7	6	71856	72050	72263	72442	72536	72599	1413	1415	1424	1427	1429	1430
R18_HEADACHE1	60_70	FinnGen	J10_CHRONRHINITIS	0.75173141192684	1.13271150601368	1.39661693188829	0.00272641603321177	0.821257962021647	0.857562756311895	0.579239363768431	0.410604261269215	0.449509680329373	1.00097525618061	0.578731899579301	0.409651669540629	0.194359294397498	0.00580415000421785	0.00189010116768672	0.997826756899331	0.155880178068086	0.0363139084941098	756	59912	521	419	263	189	167	119	15	12	10	6	7	6	59014	59116	59272	59346	59368	59416	1118	1121	1123	1127	1126	1127
R18_HEADACHE1	60_70	FinnGen	J10_CHRONSINUSITIS	0.923756804426357	1.50920315322689	0.34566576290211	1.1969462757571	-0.416929740844836	0.717552365815228	0.579356308893348	0.35624475929969	0.708524570254798	0.501871930865877	1.00079657445494	0.355004214156923	0.110834455302369	2.27109713911249e-05	0.625644043923379	0.0170808123571978	0.676972553237278	0.0432538636364675	735	59854	467	405	298	242	196	159	15	12	9	10	6	8	58989	59051	59158	59214	59260	59297	1118	1121	1124	1123	1127	1125
R18_HEADACHE1	60_70	FinnGen	J10_INFLUPNEU	1.06865980283386	0.751062168915864	0.63986433101478	0.266460309609112	0.439970421495492	0.843838667060712	0.20769671907189	0.203198577595853	0.26971205075145	0.409810497839193	0.379526984124922	0.259835432665396	2.67108189236873e-07	0.000218852344747638	0.0176730418377725	0.515560639382224	0.246350253419284	0.00116387298533092	4475	67778	3706	2484	1584	918	605	354	65	47	28	19	17	15	67177	68399	69299	69965	70278	70529	1305	1323	1342	1351	1353	1355
R18_HEADACHE1	60_70	FinnGen	J10_LOWCHRON	0.433401489156197	-0.140486090550806	0.374311775073531	-0.200334103038255	0.602552568157815	0.452423490798959	0.261353990275649	0.279901447860133	0.260918487305125	0.409942298128361	0.2606404003766	0.191538077499152	0.0972583438785789	0.615728933576043	0.151403176479652	0.62506221856021	0.0207878421659736	0.0181739413125307	4973	63756	3810	3124	2115	1422	1046	679	44	37	40	34	39	28	63659	64345	65354	66047	66423	66790	1216	1223	1220	1226	1221	1232
R18_HEADACHE1	60_70	FinnGen	J10_LOWERINF	0.974625074841206	1.2881467804408	0.204546991403778	1.24239608562819	0.396298241872051	1.11584973678231	0.379685169994953	0.269392634781079	0.578400343440954	0.448542401497073	0.707896400939409	0.409218497968148	0.0102603461947538	1.73844574549929e-06	0.723606757402004	0.00560817624549574	0.575598675418128	0.00639552286130669	1197	73223	956	731	472	268	164	98	27	22	12	9	7	6	72009	72234	72493	72697	72801	72867	1428	1433	1443	1446	1448	1449
R18_HEADACHE1	60_70	FinnGen	J10_PNEUMOBACT	-0.19880297734861	0.814776793019483	0.503404215440663	0.582342977232195	0.859024588426164	0.887968438290129	0.708334464609698	0.35565141739021	0.501499104017936	0.578570456038008	0.501323716266098	0.409503355864599	0.778969213436667	0.0219667645806316	0.315475586945414	0.314165294864078	0.0866182465604579	0.0301280129752782	1390	64305	1154	749	504	321	224	133	16	18	11	9	7	6	63400	63805	64050	64233	64330	64421	1125	1123	1130	1132	1134	1135
R18_HEADACHE1	60_70	FinnGen	J10_PNEUMOBACTEROTH	-0.83344446091457	0.874806482666407	0.279615872795235	0.650977081026515	0.925721405823547	0.965936906802203	1.0008670212956	0.355650811553562	0.578645531875031	0.57857173741624	0.501325752995563	0.409526718267801	0.405001267262356	0.0139039927529856	0.628936126497782	0.260527607117735	0.0648128677308126	0.0183407354745951	1311	64283	1097	705	475	298	208	124	15	17	10	9	7	6	63359	63751	63981	64158	64248	64332	1123	1121	1128	1129	1131	1132
R18_HEADACHE1	60_70	FinnGen	J10_PNEUMONAS	1.00062695321325	0.746562584298803	0.661909429424263	0.156146547549919	0.572017587442995	0.743444185471216	0.238838667443689	0.22650036158972	0.303691323561723	0.501290515701562	0.409730882630357	0.334650820445829	2.79506056219035e-05	0.000980452128152201	0.0292910776004698	0.755428803748442	0.162690040660839	0.0263135996401199	3542	67152	2972	1991	1226	697	459	257	49	35	19	11	12	9	66387	67368	68133	68662	68900	69102	1286	1300	1316	1324	1323	1326
R18_HEADACHE1	60_70	FinnGen	J10_PNEUMONIA	0.923710390308775	0.757230452447642	0.6095293973642	0.291221103689275	0.463525064576213	0.741726066760726	0.226845110464258	0.207223218918306	0.279678629149693	0.409785475700004	0.379505335477505	0.278871004889929	4.66137378941415e-05	0.000258007599410153	0.0293025518547055	0.477290479050771	0.221937351659053	0.00781995776264942	4288	68395	3580	2377	1505	886	588	341	59	44	26	18	16	13	67723	68926	69798	70417	70715	70962	1321	1336	1354	1362	1364	1367
R18_HEADACHE1	60_70	FinnGen	J10_PNEUMOPROBBAC	0.84913458094792	0.772724133434805	0.628751552561591	0.314808193356514	0.620213281981453	0.706251036808014	0.238771998324392	0.207209076367394	0.279662853889963	0.409777416760403	0.355196316120056	0.290146570284073	0.000376176157795355	0.000192088479891286	0.0245603575561	0.442343467261395	0.0807911339669364	0.0149281208875631	4176	68668	3489	2323	1478	870	574	330	57	44	25	17	16	12	67973	69139	69984	70592	70888	71132	1325	1338	1357	1365	1366	1370
R18_HEADACHE1	60_70	FinnGen	J10_RESPIRATORY	0.799480792099816	0.499790625017354	0.77209789621845	0.566238099276157	0.516506273418126	0.511438148712946	0.187317336781783	0.176284819566359	0.181120417356718	0.229013976588161	0.21837407934061	0.149734145982262	1.97184262582497e-05	0.00458068426508672	2.01792488119673e-05	0.0134170005459702	0.0180185759014019	0.000636319820563108	9851	43100	7451	5822	4078	2885	2201	1483	111	86	80	68	59	48	44635	46264	48008	49201	49885	50603	754	779	785	797	806	817
R18_HEADACHE1	60_70	FinnGen	J10_SINUSITIS	1.534505235946	0.85048117902671	0.714516600623485	1.02057606630493	0.920221484496895	0.693037667904238	0.355973698397425	0.409977350673513	0.501472559685828	0.501404002291389	0.501239156972585	0.409380622345952	1.62719100769979e-05	0.0380367085942728	0.154204356971944	0.0418069600478736	0.0663734758394169	0.0904757997194149	847	66317	610	475	357	248	193	124	20	13	11	12	9	6	65256	65391	65509	65618	65673	65742	1278	1285	1287	1286	1289	1292
R18_HEADACHE1	60_70	FinnGen	J10_UPPERDIS	0.8813240463257	0.678691623088032	0.454902709909674	0.755745497764885	-0.0395953272861335	0.439845350897628	0.292272568760701	0.261524175957791	0.336035171233584	0.318892074764568	0.410033425585352	0.206436109771791	0.00256625082937294	0.00945526352096056	0.175820807114946	0.0177924186141783	0.923070981809636	0.0331170870933746	3033	60359	2015	1726	1243	958	839	652	40	30	29	31	23	24	60163	60452	60935	61220	61339	61526	1174	1184	1185	1183	1191	1190
R18_HEADACHE1	60_70	FinnGen	J10_UPPERINFEC	1.41879799879864	0.762686477810768	0.85125589821941	0.429922653769706	0.978969764659689	0.2777288648647	0.227335462666554	0.260936670232792	0.303826640553853	0.448758594988496	0.335184650414369	0.354836805643069	4.34814333150326e-10	0.00346810560815018	0.00508212620075202	0.338049364884632	0.00349259474356652	0.433806452182879	2316	66923	1708	1345	897	573	415	272	50	32	22	17	15	8	66151	66514	66962	67286	67444	67587	1330	1348	1358	1363	1365	1372
R18_HEADACHE1	60_70	FinnGen	J10_VOCALLARYNX	0.36491977228228	1.49731646702499	0.99412478151832	-0.580381162327893	-0.869121123215363	0.91962326444343	0.57933070228165	0.270604847049103	0.410505814549952	1.00086791201864	1.00075421350327	0.269125261851594	0.528760732423782	3.14402621881579e-08	0.0154478026068046	0.561996973983326	0.385139214868096	0.000632960591578889	1296	59996	879	718	506	375	326	250	19	20	13	12	13	14	59265	59426	59638	59769	59818	59894	1129	1128	1135	1136	1135	1134
R18_HEADACHE1	60_70	FinnGen	JOINTPAIN	4.30997045732346	4.30125610604935	3.78260291540775	3.97728681478878	3.55139131908876	4.38084799152606	0.408331638045421	0.371289001472287	0.506416226819872	0.507629527191407	0.552423071433639	0.34097620451968	4.81262716415633e-26	4.92929948272945e-31	8.05884454803694e-14	4.68773108762964e-15	1.28655224722892e-10	8.83105596581033e-38	1811	45548	1214	974	618	457	380	296	22	19	15	12	13	15	46071	46311	46667	46828	46905	46989	52	55	59	62	61	59
R18_HEADACHE1	60_70	FinnGen	K11_APPENDIX	0.818820930608799	0.55870710319577	-0.119163742077806	0.113224388027883	-0.134939482024841	-0.13372135650084	0.501633700999623	0.448726041169028	0.708124871904126	0.708058263567164	0.707913932883083	0.409210325362488	0.102614523347791	0.213096378914863	0.866362464342499	0.872953315989818	0.848826719711118	0.743835014983111	971	69536	610	544	419	323	260	235	11	12	9	8	8	6	68463	68529	68654	68750	68813	68838	1423	1422	1425	1426	1426	1428
R18_HEADACHE1	60_70	FinnGen	K11_CHOLELITH	-0.33397290511224	0.369950488585426	0.68533652425706	-0.0283632271708665	0.441101188951308	0.183182155672028	0.501638431182583	0.279949957398343	0.279986239450299	0.448843027864388	0.318320810213858	0.231579287481555	0.505561835584711	0.186338725775407	0.0143751065440904	0.949613724135639	0.165834649068902	0.428936584982138	2837	65721	1977	1678	1185	883	713	530	33	34	32	24	23	19	65310	65609	66102	66404	66574	66757	1238	1237	1239	1247	1248	1252
R18_HEADACHE1	60_70	FinnGen	K11_CHRONGASTR	1.2363421758434	1.37630234849292	1.30720629638882	1.03417836383511	1.21089263220514	0.948325662174254	0.410367821989171	0.304064226418053	0.380042536808371	0.501640619826873	0.448845026499027	0.355197489740794	0.00258878543351205	6.00100047634179e-06	0.000582506635586187	0.039246582055354	0.00698000527873821	0.00758840928654306	907	63286	679	578	393	270	188	132	28	23	16	15	13	8	62444	62545	62730	62853	62935	62991	1042	1047	1054	1055	1057	1062
R18_HEADACHE1	60_70	FinnGen	K11_CONSTIPATION	0.867152117667802	0.434275216307759	0.310772038519228	0.448604307076539	1.05372108086504	0.694915485986763	0.252915468226264	0.245186002887746	0.318317634670881	0.355398856233722	0.252442005396552	0.215742763946802	0.000606648690849911	0.0765262506068455	0.328918104989211	0.206856715816321	2.99151212580571e-05	0.00127727531390467	3108	69459	2376	2082	1352	893	639	388	45	36	36	38	35	22	68855	69149	69879	70338	70592	70843	1291	1300	1300	1298	1301	1314
R18_HEADACHE1	60_70	FinnGen	K11_DIVERTIC	0.70863043172583	0.493297615227125	0.668817033736907	0.850291507081421	0.72142902580035	0.791928317566115	0.261970778504129	0.245974164075423	0.280350435021063	0.318863364884746	0.335705037446198	0.27944297199638	0.00683048008517256	0.0449111711760532	0.0170491303777336	0.00766153308950954	0.0316346596129248	0.00459760580025936	3681	59769	2991	2293	1432	867	584	331	51	39	32	23	18	13	59413	60111	60972	61537	61820	62073	995	1007	1014	1023	1028	1033
R18_HEADACHE1	60_70	FinnGen	K11_GALLBILPANC	-0.170770581409809	0.322686483286754	0.603540710046288	0.425407247897259	0.323726918079115	0.348605478588446	0.410169457317442	0.260850314065889	0.26991638936541	0.335415093872408	0.31822766615706	0.202346502840855	0.677160103593742	0.216066240372435	0.0253499114288393	0.204690534458282	0.309019832873621	0.0849220851879737	3611	66093	2597	2089	1404	1019	817	611	39	38	38	31	27	25	65795	66303	66988	67373	67575	67781	1273	1274	1274	1281	1285	1287
R18_HEADACHE1	60_70	FinnGen	K11_GASTRODUOULC	0.60183940588854	0.704481620786452	1.0903864245592	0.836134278127209	0.728913641384441	0.978166763149583	0.579114612190091	0.449236042630369	0.449317417093666	0.578944992998051	0.578753742470852	0.379584082909803	0.298692861631292	0.116839835075118	0.0152342469028798	0.148672078352321	0.20786644183248	0.00996782208545156	1035	63508	805	614	417	306	227	130	15	15	12	11	9	7	62683	62874	63071	63182	63261	63358	1040	1040	1043	1044	1046	1048
R18_HEADACHE1	60_70	FinnGen	K11_GIDISEASES	0.818286439912511	0.826251145076966	0.585110006639184	0.389007430608385	0.60297885625897	0.664684537856225	0.173344877692692	0.142529498137289	0.180999445522282	0.22086727467566	0.182675005768791	0.118760746433814	2.35185916021499e-06	6.7490112280559e-09	0.00122642630528672	0.0781923124590662	0.000963998056356002	2.18297788680394e-08	13966	34851	9944	8225	5809	4361	3450	2499	141	134	104	98	94	85	38143	39862	42278	43726	44637	45588	589	596	626	632	636	645
R18_HEADACHE1	60_70	FinnGen	K11_GULC	1.0031317042566	1.09910272554308	1.30388845592097	0.806052192253957	0.772870486411572	1.41771698877488	0.579052382273267	0.449167787566683	0.501820252688902	0.708413770627602	0.708235624953222	0.409762385967115	0.0832080964954818	0.0144060494288391	0.00936817677241709	0.255192800910909	0.275157699257092	0.000540473444854471	671	63338	521	403	263	200	142	79	14	13	9	8	7	6	62445	62563	62703	62766	62824	62887	1029	1030	1034	1035	1036	1037
R18_HEADACHE1	60_70	FinnGen	K11_HERING	0.500607293457575	0.240522155079662	0.270978121165897	-0.756035952066638	0.214457987137773	0.158746710614329	0.381421341952745	0.337000757035434	0.38126901968549	0.708860514052243	0.41099338862645	0.270835277002369	0.189358750943539	0.475404053528723	0.477253531193914	0.286174597736139	0.601806816253164	0.557783121733767	2883	63651	2113	1858	1374	1070	819	540	20	20	16	15	16	14	63183	63438	63922	64226	64477	64756	1218	1218	1222	1223	1222	1224
R18_HEADACHE1	60_70	FinnGen	K11_HERNIA	0.621233621162867	0.517801226783441	0.666168137259349	0.0856149268771764	-0.025654099563687	0.0678498584452847	0.253453402937969	0.212329554487732	0.233042810274615	0.355964185383167	0.355756167952229	0.232265188930251	0.0142429770797981	0.0147415168742544	0.00425561242988765	0.809930598859789	0.942513199747716	0.77019306024786	4934	64281	3619	3149	2233	1656	1239	809	59	50	34	23	21	19	64273	64743	65659	66236	66653	67083	1264	1273	1289	1300	1302	1304
R18_HEADACHE1	60_70	FinnGen	K11_IBS	2.13034414486484	1.60047423708495	0.494152945420858	2.04057304394525	1.61323402728898	1.0938256262446	0.305478377413563	0.336406606269233	0.708570900477878	0.380591027947261	0.449266806535612	0.380018084438954	3.0849948464794e-12	1.95948111489046e-06	0.485556387110558	8.24926113903607e-08	0.000329645452746198	0.0039975943195856	699	58348	500	385	235	170	119	93	28	18	13	14	9	7	57611	57726	57876	57941	57992	58018	908	918	923	922	927	929
R18_HEADACHE1	60_70	FinnGen	K11_INTESTOTH	0.980591319119248	0.762167394451684	0.645361321994718	1.1575062483514	0.513845128021761	0.737768442568383	0.176859111814484	0.16918082033004	0.221845352141993	0.207971215409459	0.269973479903095	0.169838483498513	2.94833689651733e-08	6.63585357659005e-06	0.00362517896033985	2.61095962373076e-08	0.0569991870689646	1.39948775700783e-05	6829	61132	5371	4045	2405	1553	1132	743	101	78	62	53	37	36	61404	62730	64370	65222	65643	66032	1085	1108	1124	1133	1149	1150
R18_HEADACHE1	60_70	FinnGen	K11_OESSTODUO	0.780154147530987	0.826842315816435	0.55620774914612	0.422812632091211	1.19613009329942	0.713861185962212	0.217063274082158	0.175749605576346	0.238854682710054	0.291227506879941	0.189290508547086	0.169661005166113	0.000325474300545824	2.54288124070922e-06	0.0198778830327362	0.146549070350483	2.63230955393107e-10	2.58127212621851e-05	5477	64878	4092	3305	2200	1565	1161	802	89	79	59	61	59	36	65002	65789	66894	67529	67933	68292	1172	1182	1202	1200	1202	1225
R18_HEADACHE1	60_70	FinnGen	K11_ORAL	0.635717797785556	0.506794802183204	-0.0148899858405678	0.182077306425645	0.442184027435873	0.562358099691568	0.146720640688167	0.13444954760239	0.227333597623381	0.270392504457698	0.26127650974515	0.23176594230927	1.47194728479678e-05	0.000163637151835487	0.947777183964736	0.500704624045436	0.0905699786048869	0.0152492315561589	12909	54963	10287	8136	4623	2476	1518	670	127	96	49	39	30	19	56305	58456	61969	64116	65074	65922	1153	1184	1231	1241	1250	1261
R18_HEADACHE1	60_70	FinnGen	K11_OTHDIG	1.22494685481638	0.280002056423761	0.481686740176345	-12.9822077339976	1.2951928829328	0.572262974142166	0.335488984047166	0.44858452813864	0.501188415552216	485.467903885943	0.379371196737728	0.379028546775606	0.0002609891625053	0.532502696576247	0.336507352787995	0.978665801380242	0.000640044268167957	0.131090644010688	1359	73224	1069	784	489	336	237	157	20	14	11	10	11	7	72025	72310	72605	72758	72857	72937	1469	1475	1478	1479	1478	1482
R18_HEADACHE1	60_70	FinnGen	K11_PULPITIS_2	0.102896267132073	0.0882637943655491	0.312802417585227	0.123171725551327	0.24576635039404	0.787673980321215	0.175492310182459	0.143008166993967	0.155473928137853	0.209007040264676	0.217606111817812	0.355643446206232	0.557654307140944	0.537106718624435	0.0442274810091931	0.555647604541771	0.258725242526214	0.026774784671844	16382	47297	11993	10366	7149	4606	3170	956	127	111	79	49	29	8	50475	52102	55319	57862	59298	61512	1084	1100	1132	1162	1182	1203
R18_HEADACHE1	60_70	FinnGen	K11_REFLUX	1.11341045321888	1.14076380281277	-0.190964922043904	0.308202481181009	1.14357711788873	0.58833042386361	0.261679845634293	0.216945422956733	0.501617100398544	0.448978749419005	0.279950725732312	0.26932912705883	2.09182194643381e-05	1.45394341422014e-07	0.703426916421476	0.492427953607684	4.40914629507627e-05	0.0289307206080715	2593	63575	1896	1563	1021	713	541	388	51	39	23	28	25	14	63154	63487	64029	64337	64509	64662	1067	1079	1095	1090	1093	1104
R18_HEADACHE1	60_70	FinnGen	KNEE_ARTHROSIS	0.431646592024958	0.373514026261476	0.279462991249752	0.559190683490199	0.593645541681414	0.131684932571603	0.262450927538421	0.222474660072272	0.2707643696821	0.261802430778263	0.233077871654056	0.203078418855045	0.100036762362084	0.0931703784909237	0.302013016724124	0.0326854258212634	0.0108658506106382	0.516697977765122	5274	54664	3709	3096	2139	1659	1372	978	68	61	56	48	42	25	55190	55803	56760	57240	57527	57921	971	978	983	991	997	1014
R18_HEADACHE1	60_70	FinnGen	KRA_PSY_ANXIETY	1.08468401508859	1.05376930168405	1.20954175542551	-0.132094419671481	0.852020287693874	0.290982871474735	0.356309037968315	0.304084442981158	0.336004333902967	0.70836913622942	0.379905820180423	0.334764168576629	0.00233282482684004	0.000529475283194738	0.000318486252873246	0.852070859684933	0.0249152316480694	0.384728180924883	1500	71039	934	758	515	392	349	319	29	23	15	10	11	9	70201	70377	70620	70743	70786	70816	1375	1381	1389	1394	1393	1395
R18_HEADACHE1	60_70	FinnGen	KRA_PSY_ANXIETY_EXMORE	1.16523011869389	1.14014043124582	1.29500959560744	-0.0472364979694963	0.93716190200593	0.390835311626531	0.357143803823028	0.304848062224887	0.336777426494093	0.708747808361543	0.38047932104038	0.335250531670964	0.00110381318819594	0.00018399941432695	0.000120405974273024	0.946862073682382	0.013773817455275	0.243695025546468	1500	59832	934	758	515	392	349	319	29	23	15	10	11	9	59376	59552	59795	59918	59961	59991	993	999	1007	1012	1011	1013
R18_HEADACHE1	60_70	FinnGen	KRA_PSY_ANYMENTAL	1.47684127423534	0.772379554558445	0.614908403820671	0.469984993888242	0.668652664586957	0.17175553618197	0.184858707405397	0.217083897539518	0.280641921258981	0.336101970143934	0.270159002659954	0.22049498380149	1.36007493088455e-15	0.000373721765779011	0.0284461318895147	0.162010844184394	0.013322356472401	0.436006581126561	4373	62932	2921	2336	1586	1161	1016	834	72	48	37	28	27	21	63150	63735	64485	64910	65055	65237	1162	1186	1197	1206	1207	1213
R18_HEADACHE1	60_70	FinnGen	KRA_PSY_MOOD	1.58595296771873	0.81127178865467	1.00834716248258	0.418963882140468	1.02296903267563	0.322145495053191	0.271355889503589	0.319141121596206	0.319304614053016	0.449180718761123	0.279887354149196	0.237666644719827	5.07940546658005e-09	0.01102052959583	0.00158884246128966	0.350959908300875	0.000257250921399976	0.175273905078075	1874	69243	1010	879	713	599	572	531	40	31	29	23	25	18	68720	68851	69017	69131	69158	69199	1347	1356	1358	1364	1362	1369
R18_HEADACHE1	60_70	FinnGen	KRA_PSY_MOOD_EXMORE	1.66980769710005	0.893877546403881	1.09195368956949	0.502341775033323	1.10969789775693	0.418968327810786	0.272333196618852	0.319883196282628	0.320088310334267	0.449686244643568	0.280550534098355	0.238281376028626	8.7060963303259e-10	0.00519981590414292	0.00064626924078719	0.263954164887178	7.63972311014558e-05	0.0786977735398942	1874	59916	1010	879	713	599	572	531	40	31	29	23	25	18	59736	59867	60033	60147	60174	60215	1004	1013	1015	1021	1019	1026
R18_HEADACHE1	60_70	FinnGen	L12_DERMATITISECZEMA	1.04714194162061	0.292120841983226	-0.0344085752732118	0.328533732357251	0.415862351787854	0.541768226509026	0.221797752549511	0.279756581396476	0.409860374364614	0.409848432626584	0.3795510964577	0.268846215903884	2.34507197890664e-06	0.296394487873286	0.933094639802272	0.422785466492851	0.273223675047218	0.0438878536371869	3334	68650	2541	2014	1151	743	536	381	46	26	19	18	16	14	68013	68540	69403	69811	70018	70173	1384	1404	1411	1412	1414	1416
R18_HEADACHE1	60_70	FinnGen	L12_DERMATITISNAS	1.11885922550051	0.198215160299102	0.26910216527206	0.345835881251893	0.275171951438107	0.385675473022861	0.2802093935285	0.379745622443194	0.448733362020602	0.501366071314664	0.501211802166306	0.379112271821511	6.52591547623006e-05	0.601692432765322	0.54871098912425	0.490328040932438	0.582996314416895	0.309005017824967	1978	68310	1474	1183	721	483	367	257	27	15	11	9	9	7	67427	67718	68180	68418	68534	68644	1360	1372	1376	1378	1378	1380
R18_HEADACHE1	60_70	FinnGen	L12_OTHERSKINSUBCUTIS	-0.224743251857302	0.450146466495898	0.148068229434824	-0.405330834424567	-0.467374568581357	0.374691593474833	0.44879813609349	0.290822490447483	0.448578289011798	0.707966511289775	0.707925645846827	0.354889439675746	0.616535182409039	0.121661003109039	0.741336975088193	0.566964146454264	0.509123627715022	0.291060469881489	2549	71258	2091	1601	774	488	346	206	23	20	13	10	9	8	70259	70749	71576	71862	72004	72144	1434	1437	1444	1447	1448	1449
R18_HEADACHE1	60_70	FinnGen	L12_SKIN_SUBCUTAN	0.790207884133133	0.439560543491664	0.31095868530696	0.179361874807091	0.436820847093785	0.49563845463209	0.17214711309158	0.176159474240145	0.232884616127921	0.291460361025904	0.2456003091659	0.172169746871464	4.42597179820104e-06	0.0125871203400131	0.181795237389342	0.538297005292493	0.0753079445346171	0.00399219433281021	8143	58008	6235	5014	2833	1886	1409	980	96	70	58	49	41	35	58672	59893	62074	63021	63498	63927	1148	1174	1186	1195	1203	1209
R18_HEADACHE1	60_70	FinnGen	M13_ARTHROPATHIES	0.378829907274762	0.423769369626063	0.401297510987497	0.6070863129372	0.409195547604169	0.33097523491335	0.214678564963852	0.169206657572448	0.191839866636094	0.185959515976712	0.180032214421794	0.119543173632987	0.0776246609471983	0.0122642438178419	0.0364532019697723	0.0010961277372736	0.0230320971809787	0.00562861385288342	10694	46596	7051	6098	4449	3673	3134	2397	116	112	112	110	94	78	49223	50176	51825	52601	53140	53877	900	904	904	906	922	938
R18_HEADACHE1	60_70	FinnGen	M13_ARTHROSIS	0.433936376479359	0.461712920160462	0.616986008110801	0.690962654300952	0.447635051768419	0.35072283943609	0.219528507014115	0.17828320300963	0.19192609516818	0.205789561127614	0.209287756086954	0.150833077654473	0.0480784480643726	0.009603940326515	0.00130578093788545	0.000786172902500637	0.0324478438432077	0.0200592248511189	8813	46265	6197	5197	3586	2758	2254	1567	112	103	94	79	66	47	47914	48914	50525	51353	51857	52544	855	864	873	888	901	920
R18_HEADACHE1	60_70	FinnGen	M13_ARTHROSIS_INCLAVO	0.386312083841782	0.228678936182654	0.577900728669506	0.333521158928099	0.4385479443861	0.267076070367772	0.171032467856083	0.15523747246589	0.158343488289981	0.204526951546431	0.184211830162135	0.149899645855102	0.0239016708127745	0.140726477960834	0.000262582261780072	0.102954607841675	0.0172810918485581	0.074798306940417	13129	52629	9805	8041	4877	3500	2710	1691	151	132	114	86	73	47	54755	56519	59683	61060	61850	62869	1047	1066	1084	1112	1125	1151
R18_HEADACHE1	60_70	FinnGen	M13_ARTHROSIS_KNEE	0.519634804104201	0.464264229927371	0.369290799737251	0.65007904723989	0.671310546873945	0.177665155377793	0.263713238464808	0.223726078971869	0.271791846904295	0.262859842838358	0.2341766339569	0.203857033406172	0.0487863626264504	0.0379730254144294	0.174233254179631	0.0133946129205905	0.00414796188641736	0.383471164224836	5274	45384	3709	3096	2139	1659	1372	978	68	61	56	48	42	25	46092	46705	47662	48142	48429	48823	789	796	801	809	815	832
R18_HEADACHE1	60_70	FinnGen	M13_ARTHROSIS_KNEE_PRIM_ICD10	0.353063328231413	0.0683367885011242	0.329213763610592	0.42040578481499	0.433665057241583	-0.0487810422076457	0.261357226746006	0.245330479440127	0.252733086018139	0.269803646018144	0.245088755176446	0.237833966653823	0.176732554681756	0.780590240372814	0.192706430427671	0.119187826898513	0.0768237341849048	0.837489740271844	4868	65941	3500	2934	2010	1534	1233	836	63	56	51	42	35	18	65929	66495	67419	67895	68196	68593	1317	1324	1329	1338	1345	1362
R18_HEADACHE1	60_70	FinnGen	M13_ARTHROSIS_OTH	0.399922303783288	0.306116359426656	0.48385140242072	0.84723141372977	-0.308340840674465	0.78008893273439	0.412440537600228	0.357695671121048	0.381898712631616	0.357415098653603	0.579449924607893	0.261503484650685	0.332221783245251	0.39210779026464	0.205168647693439	0.0177668780025824	0.59463816904061	0.00285352278145834	2482	44517	1692	1406	983	713	596	381	28	24	23	20	15	15	44542	44828	45251	45521	45638	45853	737	741	742	745	750	750
R18_HEADACHE1	60_70	FinnGen	M13_ARTHTROSIS_COX	0.286626410352168	0.430748888432973	0.805679657345521	0.414693890706227	0.979737335885615	0.450666884873051	0.381584055961559	0.2927701464391	0.305388491310083	0.449837223542157	0.336602539955242	0.335714265982065	0.452563102241997	0.141213537828915	0.00833444000381952	0.356593548553204	0.00360660124313367	0.179462421222594	2827	45103	2254	1870	1131	749	516	299	38	36	30	23	18	9	44889	45273	46012	46394	46627	46844	749	751	757	764	769	778
R18_HEADACHE1	60_70	FinnGen	M13_ARTHTROSIS_COX_PRIM_ICD10	0.0892555029064447	0.117403631394435	0.694067830561161	0.218484057669866	0.673581830361097	0.0503906994677097	0.379704191831224	0.303413527658529	0.290632427871925	0.448484344658024	0.355047019059995	0.409294868815755	0.814157594610599	0.698798673070704	0.0169343804697553	0.626144278923912	0.057806516727825	0.9020153335957	2630	71293	2103	1768	1065	694	472	268	38	37	28	19	14	6	70350	70685	71388	71759	71981	72185	1432	1433	1442	1451	1456	1464
R18_HEADACHE1	60_70	FinnGen	M13_DORSALGIA	1.47780876391091	0.933866692526026	0.795457492180918	0.876634464383464	0.313253084584509	0.795906732768862	0.198915761221837	0.218272273694064	0.281340743801291	0.305273571325077	0.356396813939371	0.183095635076853	1.09157707420213e-13	1.8820047964345e-05	0.00469304446912723	0.00408353506431551	0.379431269797974	1.38046551605216e-05	4100	54693	2796	2220	1430	1039	883	736	61	43	36	29	24	31	55019	55595	56385	56776	56932	57079	917	935	942	949	954	947
R18_HEADACHE1	60_70	FinnGen	M13_DORSALGIANAS	1.84852591063358	1.89802752059764	0.582020772705973	1.56244546922491	1.50309936387526	0.931146283991802	0.381628698685795	0.32007272726073	0.708971628567268	0.502389223843592	0.449758061688019	0.355419537874221	1.27391222793456e-06	3.02956308320389e-09	0.411682370509911	0.00187068454830747	0.000831717828624686	0.00879681550615996	797	53676	522	398	281	198	172	164	21	17	12	11	10	8	53135	53259	53376	53459	53485	53493	795	799	804	805	806	808
R18_HEADACHE1	60_70	FinnGen	M13_DORSOPATHY	0.834969359799951	0.477903170994933	0.262990621241663	0.726257084646951	0.742615457592651	0.651917738367973	0.2096990123375	0.205107172137142	0.262307025322701	0.22840669362938	0.200845418224762	0.130656206655254	6.84092788895266e-05	0.0198052595687437	0.31605095590976	0.00147444698094608	0.000217777949368716	6.05151636102353e-07	7175	55461	4643	3871	2729	2129	1851	1576	70	60	64	74	68	63	56934	57706	58848	59448	59726	60001	989	999	995	985	991	996
R18_HEADACHE1	60_70	FinnGen	M13_DORSOPATHYOTH	1.30253922410864	0.716509903421484	0.776354857654262	0.845914776555466	0.634863183531823	0.753974118712194	0.186077935538169	0.201392270075589	0.228322867998009	0.240260437589849	0.233540472357831	0.145912541018884	2.56024612713104e-12	0.000373998719920613	0.000673242405912306	0.000430207641978472	0.00655927392545608	2.37497751190756e-07	5862	55108	3797	3192	2185	1711	1491	1252	80	58	56	54	48	50	56123	56728	57735	58209	58429	58668	970	992	994	996	1002	1000
R18_HEADACHE1	60_70	FinnGen	M13_ENTESOPATHYLOW	0.135899258012818	1.47446347232427	0.22073514481862	1.0727864839454	0.82781164512925	1.45844644758977	1.00179705226946	0.450976721258642	1.00167152946696	0.709272027467302	0.70878653854605	0.379871762097656	0.892093645649826	0.00107741890139981	0.825585503355321	0.13040221749136	0.242835808263184	0.000123379254060549	635	53475	417	350	215	166	141	108	7	7	6	9	8	7	52920	52987	53122	53171	53196	53229	766	766	767	764	765	766
R18_HEADACHE1	60_70	FinnGen	M13_HALLUXVALGUS	-0.577301027790973	0.443540161293645	0.0525579775754072	0.105136530584586	0.844459339995143	-0.472480293702537	1.00208034115948	0.451030748217175	0.580249398793949	0.580089440601254	0.357761180038877	0.411263934584938	0.564545876092575	0.325414402402774	0.92782771148062	0.856177683090699	0.0182552598922368	0.250618116253145	1081	44144	648	613	524	471	399	301	13	16	15	14	12	6	43855	43890	43979	44032	44104	44202	709	706	707	708	710	716
R18_HEADACHE1	60_70	FinnGen	M13_IMPINGEMENT	1.20683403145367	0.889295765828602	0.769530766636201	1.23333151937376	0.255866411342146	1.14174750237271	0.710115535125273	0.580032164059727	0.579886395484762	0.450260194813666	0.579241995213678	0.27007994489084	0.0892269553186217	0.125230639010747	0.184496407019035	0.00615977185996498	0.658687290779017	2.36362297643173e-05	696	53620	291	307	323	347	362	313	11	12	15	16	15	14	53181	53165	53149	53125	53110	53159	833	832	829	828	829	830
R18_HEADACHE1	60_70	FinnGen	M13_INTERVERTEB	0.841827870806734	0.476476680149186	1.00572060018398	1.12047735561905	0.842595601326121	0.880264492664183	0.381881740337847	0.357085395643373	0.305841839663638	0.305798805736956	0.305149547349491	0.19611349955464	0.0274947974541876	0.182089377836386	0.0010076993093119	0.000248209957779295	0.00575797644327292	7.17108915942965e-06	2507	53835	1460	1330	1009	876	772	648	30	27	29	32	30	27	54029	54159	54480	54613	54717	54841	823	826	824	821	823	826
R18_HEADACHE1	60_70	FinnGen	M13_JOINTOTH	0.882574713113019	1.13436452843088	0.44381525608358	0.626021457155391	0.359301173162984	0.907064143620438	0.358017041418004	0.272476865274594	0.450581618452458	0.450558749134244	0.450066942303082	0.239797030083928	0.0136946291405685	3.13874564695614e-05	0.324632397673521	0.164700944170198	0.424680004257053	0.000155178169967833	2082	44458	1379	1103	716	544	452	376	24	21	15	12	14	18	44389	44665	45052	45224	45316	45392	748	751	757	760	758	754
R18_HEADACHE1	60_70	FinnGen	M13_KNEEDERANGEMENTS	0.16572817042884	0.56817512633279	0.931359295295691	0.451375889557774	0.259794968031842	0.61157653889424	0.580858473747508	0.357875189935655	0.306219615080449	0.381531043723055	0.356864373504088	0.200087301628378	0.775402116348499	0.112368931142062	0.00235422136143791	0.236783527565418	0.466617524534019	0.00223901265058277	2048	44242	1096	1069	938	928	876	707	24	31	35	33	30	26	44433	44460	44591	44601	44653	44822	737	730	726	728	731	735
R18_HEADACHE1	60_70	FinnGen	M13_LIMBPAIN	1.42142935508638	1.40971125585083	0.881225925458182	0.624640260884562	1.04591103116559	0.862042438883823	0.228839423146031	0.205157155173059	0.356606901061896	0.502174206286313	0.380547945624661	0.318535307593334	5.24910040224622e-10	6.35870630533776e-12	0.013468271288571	0.213546803133934	0.00598806320986294	0.00680437678924487	2711	54670	2089	1601	836	477	366	255	52	36	18	15	14	10	54302	54790	55555	55914	56025	56136	938	954	972	975	976	980
R18_HEADACHE1	60_70	FinnGen	M13_LOWBACKPAIN	1.41314936249565	0.964874750211848	1.22979901581255	1.16573942717657	1.10690332179588	1.2522761521414	0.282271174422964	0.305364278015201	0.336967892163913	0.411571049155784	0.381002645582534	0.252779561986153	5.54707621123608e-07	0.00157904614502357	0.000262645955305521	0.0046198052727348	0.00366974068508002	7.26940341765851e-07	2059	54129	1453	1108	665	440	354	278	31	23	21	19	16	16	53845	54190	54633	54858	54944	55020	859	867	869	871	874	874
R18_HEADACHE1	60_70	FinnGen	M13_LOWBACKPAINORANDSCIATICA	1.31390815707828	0.459573035898036	0.877355152613157	0.761273620770082	0.303884700852023	0.746663064519487	0.2173286366406	0.28001340086785	0.280030369616182	0.335744465533817	0.379754338968162	0.215305255675562	1.48743920971458e-09	0.100744758557519	0.00172987333984219	0.0233645981853594	0.423586877382034	0.000524488339135399	3152	68715	2180	1734	1083	782	640	503	46	31	30	23	20	22	68300	68746	69397	69698	69840	69977	1341	1356	1357	1364	1367	1365
R18_HEADACHE1	60_70	FinnGen	M13_MENISCUSDERANGEMENTS	-0.017241478864941	0.0300357599398054	0.942780801294923	0.407699343719297	0.46933458138048	0.717759995811247	0.710022001985319	0.503112866484655	0.320808563703737	0.411597540400825	0.336865822264455	0.204005424253477	0.980626856776817	0.952394695516087	0.0032952340921789	0.321915569960361	0.16354754783827	0.000434259192576297	1735	44174	883	892	839	833	790	651	19	26	33	33	31	25	44278	44269	44322	44328	44371	44510	729	722	715	715	717	723
R18_HEADACHE1	60_70	FinnGen	M13_MUSCULOSKELETAL	0.807218955685096	0.591691987300442	0.377778271473091	0.660963083229609	0.669921373698947	0.632835432601242	0.192165867928172	0.17098616167439	0.206725162320168	0.191276605911559	0.166617522896049	0.104386705513805	2.66165656677905e-05	0.000539239119072487	0.0676333193886238	0.000549201065245209	5.80220624099683e-05	1.34093450810192e-09	14016	31419	8750	7633	5792	4922	4388	3679	113	109	115	130	129	122	35990	37107	38948	39818	40352	41061	582	586	580	565	566	573
R18_HEADACHE1	60_70	FinnGen	M13_OTHERJOINT	0.366716308492423	0.617095852528628	0.439421084979122	0.417100920382565	0.465729745767209	0.371001808615139	0.321239009897416	0.224411648070969	0.263266392952673	0.27210449561722	0.228734451803841	0.15135524024158	0.253633457620928	0.00596245925014522	0.0950951936044586	0.125307796375152	0.0417387660838069	0.0142381225905335	4824	44769	2840	2576	2017	1827	1645	1354	52	56	60	59	54	47	45896	46160	46719	46909	47091	47382	805	801	797	798	803	810
R18_HEADACHE1	60_70	FinnGen	M13_POLYARTHROPATHIES	0.43345098544735	0.560993560133909	0.586182217810177	0.500713124203105	0.28360578321138	-0.131563900097255	0.411610106927478	0.320056130235823	0.381190534435876	0.449938167705453	0.449785259302606	0.380251956119125	0.292312551762219	0.0796367857491616	0.124105599343917	0.265773397238345	0.528343978782099	0.729349190823084	2458	44919	1843	1456	917	670	538	367	25	23	15	14	11	7	44767	45154	45693	45940	46072	46243	742	744	752	753	756	760
R18_HEADACHE1	60_70	FinnGen	M13_ROTATORCUFF	0.991642661123446	1.10813850936517	0.691676603188888	0.971316584662087	0.359092151162376	0.820899711916715	0.338039431421435	0.255185208582141	0.337195699809449	0.305375206260224	0.356418117041506	0.207443515893313	0.00335150913663368	1.4087867689985e-05	0.0402414742829421	0.00146903636467298	0.313693347242851	7.58269637084661e-05	2674	53971	1603	1421	1121	985	898	657	35	35	30	30	27	24	54136	54318	54618	54754	54841	55082	871	871	876	876	879	882
R18_HEADACHE1	60_70	FinnGen	M13_SCIATICA	1.82120553645034	0.490921814019103	0.861349927101933	1.62723265480495	-0.0947421313604189	0.868071113214899	0.283086243435841	0.45023462297557	0.450048721476788	0.337359624371354	0.708685899046739	0.318743285301315	1.24785058418885e-10	0.27555069193044	0.0556324576129558	1.4110585267239e-06	0.893650041218243	0.0064610306212635	1546	53720	1040	864	547	439	362	277	27	16	17	14	10	10	53417	53593	53910	54018	54095	54180	782	793	792	795	799	799
R18_HEADACHE1	60_70	FinnGen	M13_SHOULDER	1.12849002124972	0.914546286417633	0.496693884932628	0.797202588339322	0.19769734200574	0.730319879697966	0.282861135632953	0.24782250879124	0.320218401536544	0.281603740948898	0.319447703274472	0.16843434294365	6.61974052283388e-05	0.000223965283915684	0.120875384900345	0.00464117902521476	0.536000473146766	1.45143725482616e-05	3539	54090	2014	1814	1496	1376	1285	1013	42	41	36	42	40	37	54674	54874	55192	55312	55403	55675	899	900	905	899	901	904
R18_HEADACHE1	60_70	FinnGen	M13_SOFTTISSUE	0.946183536958035	0.615303154804062	0.533563081268828	0.488718579005573	0.457654012022397	0.650403920807308	0.185866668293484	0.179797455240779	0.213409900087434	0.23388692546423	0.204568040526667	0.123633489286113	3.56824163576809e-07	0.000621162182045064	0.0124130354671344	0.0366581828470431	0.0252750624144754	1.43475037340281e-07	8518	55594	5509	4589	3258	2658	2378	1890	93	83	72	72	77	71	57476	58396	59727	60327	60607	61095	1034	1044	1055	1055	1050	1056
R18_HEADACHE1	60_70	FinnGen	M13_SOFTTISSUEOTH	1.48778791616789	1.22945250982758	1.03858353831642	1.11004804756931	0.917036352484015	0.721488101821813	0.198338605900142	0.197696354590126	0.2812934083522	0.319772370580033	0.319383816680618	0.24548991813631	6.32110062650105e-14	5.00674019811707e-10	0.00022234733832473	0.000517810988391497	0.00408829484589828	0.00329302362784097	3479	54849	2574	1991	1105	699	563	415	67	46	30	28	22	17	54731	55314	56200	56606	56742	56890	956	977	993	995	1001	1006
R18_HEADACHE1	60_70	FinnGen	M13_SPONDYLOPATHY	1.11016651071014	0.5084771049648	0.678411158144128	0.839936014374533	0.914053176600428	0.761619323190795	0.254925348261137	0.281434057934765	0.305249578500406	0.319896046348743	0.280971317137536	0.203199089098264	1.33146484533567e-05	0.0708034180128874	0.0262508676061691	0.00864829313346158	0.00114117026172726	0.000178148401458836	3591	54552	2452	2037	1400	1017	850	635	41	37	39	37	31	25	54785	55200	55837	56220	56387	56602	865	869	867	869	875	881
R18_HEADACHE1	60_70	FinnGen	M13_SPONDYLOSIS	1.38965020505075	0.390841274146195	0.691072181123079	1.20315422657633	0.677121596387522	1.03110629981561	0.306272397166309	0.411414720001948	0.411496492375653	0.357444918261136	0.411040399834809	0.232374126386879	5.69786207924591e-06	0.34211559943705	0.0930717601645229	0.000762708608677591	0.0994890280511651	9.11077877257523e-06	2004	53861	1273	1090	772	581	507	385	25	19	24	24	21	19	53744	53927	54245	54436	54510	54632	823	829	824	824	827	829
R18_HEADACHE1	60_70	FinnGen	M13_SYNOTEND	1.71801270400089	0.0678929738181129	0.570432432617012	0.266165893686505	1.01362978517316	0.635726969452745	0.273643845184787	0.50271915451044	0.450094050663731	0.579486859435609	0.356689203651618	0.303967843584125	3.42338803264326e-10	0.892571159426235	0.205025613644853	0.64600935687611	0.00448634082708586	0.0364896818952628	1708	53846	1128	961	663	533	450	311	24	19	17	14	17	11	53552	53719	54017	54147	54230	54369	850	855	857	860	857	863
R18_HEADACHE1	60_70	FinnGen	N14_FEMALEGENNONINF	-0.0266718417150306	0.182819512897358	0.521249763823012	-0.533347975316813	0.0735431258841615	0.164375821253303	0.310856476068207	0.268028276542338	0.285967520855759	0.504920743147909	0.323224674111486	0.182874091181846	0.931624495906616	0.495181793980254	0.0683399574660605	0.290831000198415	0.820012087385212	0.368734181958924	5542	15731	3924	3094	1336	1122	1029	950	40	35	27	20	24	33	16920	17750	19508	19722	19815	19894	389	394	402	409	405	396
R18_HEADACHE1	60_70	FinnGen	N14_FEMGENPROL	-0.598105646189696	0.221258307623976	0.659141133185035	-0.149902181269813	-0.320333381325718	0.219230889392221	0.711610644804864	0.385400269280493	0.361133226698871	0.581941699029214	0.581454786404354	0.307436339937989	0.4006305437015	0.565900110482005	0.067970533093826	0.796723588223784	0.581690508648203	0.475787833557356	1708	15222	1210	1052	717	581	453	324	20	18	18	12	12	11	15374	15532	15867	16003	16131	16260	326	328	328	334	334	335
R18_HEADACHE1	60_70	FinnGen	N14_GENITOURINARY	0.832521309127845	0.792859522552922	0.885131629547395	0.606792568131585	0.306711852167661	0.49149982443262	0.169263055496416	0.148694710046537	0.169780316112888	0.220673422010214	0.236152655064093	0.139860174297123	8.7207362782488e-07	9.70674124697743e-08	1.85416804128996e-07	0.00596441906989179	0.19401724982202	0.000441042589986931	13646	37240	10425	8263	4811	3419	2614	1902	150	122	98	70	58	59	39738	41900	45352	46744	47549	48261	573	601	625	653	665	664
R18_HEADACHE1	60_70	FinnGen	N14_MALEGEN	0.86858795174144	0.571733608077129	0.814267177866541	0.635454469632529	0.284314767091095	0.357269422015794	0.239117626451453	0.227449841763627	0.244306883507976	0.322663206347154	0.382991530342933	0.255802473859524	0.00028071964082893	0.0119482528071933	0.000859246311132995	0.0489066241876918	0.457873716397576	0.162515439579921	5668	29901	4710	3739	2357	1516	1005	566	70	57	45	30	21	16	30366	31337	32719	33560	34071	34510	423	436	448	463	472	477
R18_HEADACHE1	60_70	FinnGen	N14_POLYPFEMGEN	-0.174596721608816	0.504343183199809	0.619592783282523	0.320535262083288	0.75591833838436	0.143003600236404	0.712389975086925	0.41581892400154	0.453962188434897	0.582461596702699	0.415010057209705	0.338957116722036	0.806389938246203	0.225171356670195	0.172298475435035	0.582105800131097	0.0685391138487578	0.673103194165777	1216	15032	789	677	478	365	321	283	14	16	13	12	12	9	15128	15240	15439	15552	15596	15634	317	315	318	319	319	322
R18_HEADACHE1	60_70	FinnGen	N14_POSTMENBLEED	0.140182508957565	1.03755627144244	-0.00110184394840591	0.56520744773364	0.00863535742083127	0.574733993376069	0.584339478545575	0.312183149231722	0.583088486878635	0.454187712554155	0.505340447497834	0.243561916353084	0.810408486597655	0.000888795230777629	0.99849226357334	0.213339215249764	0.986366254491976	0.0182895289283836	1501	15044	920	781	563	489	456	350	17	20	14	16	17	18	15279	15418	15636	15710	15743	15849	329	326	332	330	329	328
R18_HEADACHE1	60_70	FinnGen	N14_PROSTHYPERPLA	0.826753025127621	0.497557513202563	0.674437258650924	0.762016413574923	0.579088452424921	0.463029460390418	0.258727018396269	0.250788396475666	0.284676721408398	0.339505943618394	0.383091615512385	0.306524681801893	0.00139605913942034	0.0472588028759582	0.0178297992467165	0.0248011342729533	0.130630889953218	0.130895986333186	4585	29720	3967	3126	1896	1139	706	342	59	46	34	25	17	11	29858	30699	31929	32686	33119	33483	421	434	446	455	463	469
R18_HEADACHE1	60_70	FinnGen	N14_PYELONEPHR	0.708543811818343	1.27495476047428	1.26252072576972	1.34913915112598	0.161585931042465	1.11055379406166	0.379815625733867	0.245071773966415	0.318157318648884	0.37959458199652	0.707911883876993	0.379139169949166	0.0621121773517666	1.96759899214489e-07	7.24090928865158e-05	0.000379191216440441	0.819446354385063	0.00339895274907875	1528	69640	1262	935	547	322	201	112	35	29	20	14	9	7	68545	68872	69260	69485	69606	69695	1326	1332	1341	1347	1352	1354
R18_HEADACHE1	60_70	FinnGen	N14_RENALTUB	0.760850030119695	1.2048227190274	0.858377788815913	1.19941081570731	0.44470508696456	1.03846601454102	0.291002350696394	0.202984371226069	0.318109493540779	0.335153044417716	0.501097434109297	0.317521927579711	0.00893362440263414	2.92872303955584e-09	0.00696795030248525	0.000345313023147257	0.374830048782238	0.00107344930704717	2680	70794	2245	1581	865	515	316	180	48	37	27	21	14	10	69788	70452	71168	71518	71717	71853	1393	1404	1414	1420	1427	1431
R18_HEADACHE1	60_70	FinnGen	N14_URETHRAOTH	0.179762610854191	0.926079964937117	0.747626858560892	0.363530885564022	0.38062658264124	0.201483296043924	0.410639797634309	0.239434630572529	0.319138603142994	0.449320064868102	0.410524825905753	0.304364031056197	0.661558622721543	0.00010983164331558	0.0191478484951231	0.418475522360722	0.353837922507089	0.507983208128472	2329	64483	1756	1371	846	581	449	328	35	33	25	19	15	11	63885	64270	64795	65060	65192	65313	1136	1138	1146	1152	1156	1160
R18_HEADACHE1	60_70	FinnGen	N14_URINOTH	0.541921665975075	0.753152719935769	0.636078347632092	0.790219556691844	0.589504681614649	0.30093054573549	0.222409329105864	0.178716716826457	0.245864370013402	0.28027268260184	0.30410336670395	0.260773598988113	0.0148262363133247	2.50635690280814e-05	0.00967844867633776	0.00481034891280616	0.0525621284692473	0.248503608048021	5467	65937	4452	3274	1700	1052	739	454	81	67	46	33	22	15	65656	66834	68408	69056	69369	69654	1215	1229	1250	1263	1274	1281
R18_HEADACHE1	60_70	FinnGen	NEURODIS	1.56225991313086	0.9114528758062	0.980765992650203	0.843551886096995	0.733665121172259	0.808702239584169	0.131939798936699	0.142186485864864	0.160260014818097	0.189974409959277	0.181869012769664	0.123609599932799	2.40430442485769e-32	1.45268103581416e-10	9.3668102775825e-10	8.98148524126764e-06	5.48282266253785e-05	6.05432703712922e-11	13437	19538	9625	7812	5270	3751	2976	2076	209	147	127	102	100	83	22674	24487	27029	28548	29323	30223	467	529	549	574	576	593
R18_HEADACHE1	60_70	FinnGen	NONALLERG_ASTHMA	1.13913733648535	0.267137642497601	1.77612743706197	-0.0294490754413921	1.16687956976195	0.926871336371056	0.580139445557709	0.709104647368428	0.382120615977433	1.00150917937448	0.502664430942549	0.380818625840428	0.0495813947009077	0.70637777850131	3.35037942065909e-06	0.976541825583718	0.0202658705776279	0.0149374589157043	692	44414	459	377	285	233	188	148	12	11	13	7	11	7	44040	44122	44214	44266	44311	44351	595	596	594	600	596	600
R18_HEADACHE1	60_70	FinnGen	NONALLERG_ASTHMA_EXMORE	1.16882571785186	0.292651902031278	1.79725461712906	-0.00709093159988986	1.18980427694566	0.931677886532175	0.580376026188282	0.709260091047222	0.382447883152656	1.00161947233554	0.502847428424854	0.3811224776485	0.0440188685704826	0.679888141818894	2.60996990755135e-06	0.994351450084649	0.0179749488091775	0.0145027770911463	692	42530	459	377	285	233	188	148	12	11	13	7	11	7	42211	42293	42385	42437	42482	42522	540	541	539	545	541	545
R18_HEADACHE1	60_70	FinnGen	O15_POSTPART_DEPR	1.33950924430227	1.7572316835733	1.05570266388037	1.1812788873125	1.10367062922873	0.421338215637562	0.580364884981975	0.381745696745393	0.580035603332861	0.579691465038008	0.502133374422933	0.409609491962856	0.0209965404769976	4.1615362107913e-06	0.0687490639302673	0.041572765485041	0.0279517354717928	0.303651734310929	631	52906	296	264	231	182	183	211	17	15	10	8	8	6	52089	52121	52154	52203	52202	52174	1135	1137	1142	1144	1144	1146
R18_HEADACHE1	60_70	FinnGen	PNEUMOBACTKNOWN	0.117674487137908	0.733596714723514	0.428780995409479	0.492751942586323	0.781203058341309	0.779257415802372	0.578575404236005	0.355275995516996	0.50124390987359	0.578364872592287	0.501096611007496	0.409212711370572	0.83883286876474	0.0389358431531474	0.392311024243341	0.3942284186035	0.118999477842762	0.0568731442258641	1434	71979	1193	770	515	330	229	136	17	18	11	9	7	6	70802	71225	71480	71665	71766	71859	1401	1400	1407	1409	1411	1412
R18_HEADACHE1	60_70	FinnGen	PNEUMONIA	0.878314684773979	0.762893526592785	0.540132790058523	0.452308346806296	0.602677038175984	0.670149139630921	0.232584245118396	0.207226553527481	0.29091578522851	0.379627426163684	0.355203893742282	0.290137624917889	0.000159156586003409	0.000231914209750899	0.0633590092293751	0.233475682373475	0.0897520125677451	0.0209012809387159	4268	68423	3567	2369	1493	885	585	339	58	44	25	18	16	12	67746	68944	69820	70428	70728	70974	1320	1334	1353	1360	1362	1366
R18_HEADACHE1	60_70	FinnGen	PULMONARYDG	0.75553084504098	0.736451548998172	0.864195902028232	0.669893003573431	0.67853407334029	0.583191582865795	0.171054563623652	0.143194021061495	0.158877491106558	0.201014646246415	0.187450526085539	0.142308785884471	1.00126677817859e-05	2.70338382355633e-07	5.34646932460457e-08	0.00086051476437056	0.000294826804495224	4.16606564225097e-05	11575	51687	8774	6709	4552	3132	2371	1611	152	127	102	80	69	53	53418	55483	57640	59060	59821	60581	918	943	968	990	1001	1017
R18_HEADACHE1	60_70	FinnGen	PULM_INFECTIONS	1.07015300734281	0.725064833875493	0.498954483314907	0.740101867624741	0.594193641106664	0.614392898078833	0.178903531101932	0.175803008906858	0.238870455762626	0.261064431471145	0.279799963724677	0.220421913334982	2.20777083109934e-09	3.71859502903774e-05	0.0367250234234906	0.00458343653677337	0.0337004835465563	0.00531411405074238	6275	60589	5013	3608	2353	1478	989	601	95	69	46	36	26	21	60619	62024	63279	64154	64643	65031	1137	1163	1186	1196	1206	1211
R18_HEADACHE1	60_70	FinnGen	PULM_PNEUMONIA_SEPSIS	0.96226685576786	0.843981526321676	0.616079489048334	0.530810492178032	0.672928590167546	0.724333145931674	0.233297092820732	0.20788575745613	0.291389502756403	0.379980512535523	0.355540636119901	0.290384785411292	3.71312763608183e-05	4.91077575461816e-05	0.0344912156502834	0.162431207113249	0.0583989634809537	0.0126173532306204	4276	60075	3574	2374	1499	889	589	340	58	44	25	18	16	12	59597	60797	61672	62282	62582	62831	1122	1136	1155	1162	1164	1168
R18_HEADACHE1	60_70	FinnGen	R18_ABDOMI_PELVIC_PAIN	1.25850343620247	0.971984567291462	1.20025628402278	0.803206288432198	1.11320421080278	0.734001887477427	0.180490871892992	0.174847361100298	0.187989988653248	0.262046058211948	0.208506916602846	0.172927779900792	3.10979697089845e-12	2.71252815487922e-08	1.71754078862746e-10	0.00217572476195345	9.34957955152288e-08	2.19025300832244e-05	5981	57839	4420	3537	2201	1567	1202	868	99	81	72	58	52	35	58350	59233	60569	61203	61568	61902	951	969	978	992	998	1015
R18_HEADACHE1	60_70	FinnGen	R18_ABNORMALITI_BREAT	1.56072812302225	0.793602875826501	1.02649603064073	0.63075104146815	0.698932310258323	0.979516807013006	0.195207523169495	0.234084692370362	0.254331527887081	0.356707273415146	0.319380017413861	0.199967956508006	1.29337164004176e-15	0.000698319075042047	5.43574822501083e-05	0.0770175234862918	0.0286402321518827	9.66355106061204e-07	4031	54106	2951	2312	1510	1054	818	592	62	42	39	30	30	26	54306	54945	55747	56203	56439	56665	818	838	841	850	850	854
R18_HEADACHE1	60_70	FinnGen	R18_COUGH	1.59914644458501	1.3851560051593	1.23307338060929	0.756990457655413	0.558411198602235	0.783026794449632	0.357815504091236	0.320335832359374	0.411695794369764	0.579617095081554	0.579377786330751	0.336351756790383	7.85153663288216e-06	1.53173529119721e-05	0.00274347654892067	0.191546378703512	0.335140245028742	0.0199121187216679	1163	52504	809	687	446	352	271	204	21	16	13	13	10	9	52152	52274	52515	52609	52690	52757	685	690	693	693	696	697
R18_HEADACHE1	60_70	FinnGen	R18_DIZZI_GIDDI	1.69611247421698	1.07742939742612	1.37949498114262	0.986021561511384	1.35506246313998	0.883884491878452	0.189978949802736	0.21184358916831	0.226713047946754	0.318493522510094	0.252615822401821	0.238049620263551	4.34184065725948e-19	3.65758617618713e-07	1.16664344936752e-09	0.00196221789296218	8.13432480106877e-08	0.000204795625939839	2489	68236	1866	1544	955	646	488	338	80	60	50	39	31	18	67571	67893	68482	68791	68949	69099	1208	1228	1238	1249	1257	1270
R18_HEADACHE1	60_70	FinnGen	R18_DYSPNOEA	1.26633602083693	0.336826543204479	0.563491032550014	0.387789126986946	0.616801966645505	0.847600854864895	0.216543636563194	0.290885933596224	0.335271478805011	0.448687994985085	0.379560331701607	0.237628603010215	4.97672762328859e-09	0.246891208938335	0.0928210509956063	0.387437684681438	0.104153337056714	0.000361209586554143	3025	69751	2389	1777	1038	633	453	319	44	26	26	21	21	18	69011	69623	70362	70767	70947	71081	1332	1350	1350	1355	1355	1358
R18_HEADACHE1	60_70	FinnGen	R18_HAEMORRHAGE_RESPI_PASSA	2.28544675752957	1.24211590183095	1.31474659429877	-12.6248265457481	1.56794254063698	1.15308220606187	0.241311609059365	0.337013118501675	0.411238998550936	518.892756865096	0.44969306171538	0.410484922827371	2.77347716964705e-21	0.000228110368573069	0.0013884676398604	0.98058912884446	0.000489028761268951	0.00496843444723183	1327	52982	1044	818	475	309	201	118	34	19	14	9	10	6	52535	52761	53104	53270	53378	53461	696	711	716	721	720	724
R18_HEADACHE1	60_70	FinnGen	R18_OTHER_SYMPTOMS_SIGNS_INVOLVI_COGNITIVE_FUNCTIONS_AWARE	1.62282326337343	1.21488084519201	-0.723884060300938	0.368079071917835	0.721998561499962	1.21637828769585	0.280316030158039	0.291253795392705	1.00077325765438	0.708185589990747	0.578520561912037	0.379357515541554	7.06958674278316e-09	3.02986012577281e-05	0.469480394298661	0.603238215060455	0.212027955292273	0.00134399192650237	1291	67870	991	776	457	281	194	130	27	17	7	9	9	7	67023	67238	67557	67733	67820	67884	1120	1130	1140	1138	1138	1140
R18_HEADACHE1	60_70	FinnGen	R18_PAIN_THROAT_CHEST	1.55475220301465	1.29387078388539	1.2680588441142	1.30829509730264	0.69452142168929	1.27659251526821	0.171442030992688	0.161053718344362	0.194619161045804	0.218071246108862	0.27084461349556	0.155760756994413	1.20472132456268e-19	9.45115322366128e-16	7.24040371102839e-11	1.98056542473582e-09	0.0103390104702429	2.48818980318462e-16	5064	54006	3668	3046	1980	1405	1068	734	111	86	71	58	45	44	54438	55060	56126	56701	57038	57372	853	878	893	906	919	920
R18_HEADACHE1	60_70	FinnGen	R18_SYMPTOMS_SIGNS_INVOLVI_CIRCULATO_RESPI_SYSTEMS	1.31021530988268	0.829823728481057	1.05451781512866	0.780172590670053	0.548120871723428	0.923459700907259	0.139040179273835	0.142908390207033	0.152259260473888	0.197281826099394	0.204271004969623	0.125980968759368	4.37189222951547e-21	6.37225961295634e-09	4.33505922894771e-12	7.66597451797682e-05	0.00728990470872932	2.2989114910072e-13	9994	56148	7240	5992	3965	2846	2190	1540	160	122	109	86	75	69	57759	59007	61034	62153	62809	63459	983	1021	1034	1057	1068	1074
R18_HEADACHE1	60_70	FinnGen	R18_SYMPTOMS_SIGNS_INVOLVI_COGNITION_PERCEP_EMOTIONAL_STATE_BEHVI	1.53190406830797	0.930612410453857	0.97442338850956	0.942541376595815	1.14436326656152	0.876079152678773	0.168962285019341	0.186249805203293	0.226609898940177	0.269786159494063	0.232114226937623	0.20256751026644	1.22851291524254e-19	5.83553902779526e-07	1.70795310178182e-05	0.000476445648381408	8.21568796374864e-07	1.52618405897246e-05	3833	69201	2883	2359	1475	978	721	499	100	74	58	50	40	25	68784	69308	70192	70689	70946	71168	1267	1293	1309	1317	1327	1342
R18_HEADACHE1	60_70	FinnGen	R18_SYMPTOMS_SIGNS_INVOLVI_DIGES_SYSTEM_ABDOMEN	1.25676596710885	0.974061528938024	1.09705914516083	0.854725990533863	1.16184660144135	0.660780619749017	0.1610465683056	0.156935451023521	0.179462725317132	0.233539007744458	0.1872849844829	0.164132246325267	6.00977039356452e-15	5.40862415903433e-10	9.77633997920556e-10	0.000252328131460675	5.51756967820766e-10	5.67569120597746e-05	7473	58654	5633	4334	2630	1840	1397	1015	127	103	86	70	61	39	59367	60666	62370	63160	63603	63985	1000	1024	1041	1057	1066	1088
R18_HEADACHE1	60_70	FinnGen	R18_SYMPTOMS_SIGNS_INVOLVI_NERVOUS_MUSCULOS_SYSTEMS	1.76367541063646	1.07024429041885	0.324503403490587	1.10838774981902	0.613089393681529	0.963784066762446	0.238622176721429	0.279541451334345	0.501191965445024	0.409717432310338	0.501127228836666	0.317614325178315	1.45641814417091e-13	0.000128889456414832	0.517332139948427	0.00682531689722943	0.221170862570884	0.00240976512322906	1436	72647	1076	860	551	333	255	152	39	26	19	19	13	10	71531	71747	72056	72274	72352	72455	1437	1450	1457	1457	1463	1466
R18_HEADACHE1	60_70	FinnGen	R18_SYMPTOMS_SIGNS_INVOLVI_SKIN_SUBCU_TISSUE	0.887868395149806	0.710241670849876	1.25557199931155	0.440154347647863	-0.369703253046565	0.324944008007153	0.29112057423098	0.279628608155326	0.279629954378571	0.501295168557814	0.707915742292442	0.409340644221549	0.00228970580165026	0.0110869465165315	7.11831212339604e-06	0.379925110199198	0.601501925227009	0.427298495494956	2182	71651	1708	1310	719	468	337	210	31	25	20	10	6	6	70677	71075	71666	71917	72048	72175	1417	1423	1428	1438	1442	1442
R18_HEADACHE1	60_70	FinnGen	R18_SYMPTOMS_SIGNS_INVOLVI_URINARY_SYSTEM	1.23224314587996	0.607660411502496	0.702340285751563	0.803544143646701	0.998185147166194	0.340275942606755	0.221639094379729	0.25268372118337	0.303671122497274	0.355304263650626	0.318019743551508	0.354798789372936	2.70264798203641e-08	0.0161801625498625	0.020731878362987	0.0237242130156108	0.00169668901990313	0.337524806035677	3172	70149	2600	1979	1184	706	465	271	51	41	29	21	17	8	69325	69946	70741	71219	71460	71654	1345	1355	1367	1375	1379	1388
R18_HEADACHE1	60_70	FinnGen	RHEUMA_ENDPOINTS	0.434044947771092	0.434765596828822	0.0867094251187157	0.560961489151555	0.526699399418859	0.213119369757211	0.201025242487501	0.165385564249437	0.227389443381157	0.204212111055234	0.189865386998442	0.151310615958357	0.0308380318728894	0.00856866999796031	0.702961630090138	0.00601513783180546	0.00553601903812477	0.158986260120591	9166	56055	6615	5489	3742	2809	2243	1574	111	99	83	81	67	46	57425	58551	60298	61231	61797	62466	1070	1082	1098	1100	1114	1135
R18_HEADACHE1	60_70	FinnGen	SLEEP	0.876968830049516	0.366690819816598	0.681819270140292	0.829348488612058	0.682684606793757	0.0893479960869938	0.212953156611622	0.23288029749477	0.261217724208737	0.291262293739146	0.303695754736363	0.317770231559381	3.81958851955718e-05	0.115351279006073	0.00905006785912636	0.0044074025621435	0.0245811139940027	0.778578709867335	5019	65294	3674	3099	1837	1155	837	511	58	41	35	24	18	10	65231	65806	67068	67750	68068	68394	1350	1367	1373	1384	1390	1398
R18_HEADACHE1	60_70	FinnGen	ST19_COMPLICATIO_PROCED_NOT_ELSEW_CLASSIFIED	0.651372009265696	0.778321453854838	1.01929536758102	0.358401281340081	0.00202094428951199	0.176492796376677	0.304027156056418	0.238522260991545	0.269797447033905	0.448715319120919	0.501175794596589	0.379220011744805	0.032154900716928	0.00110201501191054	0.000158091437806581	0.424448416313561	0.996782614215741	0.641637854087886	2741	68417	2101	1670	1033	644	470	296	39	35	24	12	8	7	67679	68110	68747	69136	69310	69484	1339	1343	1354	1366	1370	1371
R18_HEADACHE1	60_70	FinnGen	ST19_COMPLICATIO_SURGI_MEDICAL_CARE_NOT_ELSEW_CLASSIFIED	0.415644710258158	0.749293300258645	1.00562101504966	0.0812670665537169	-0.0251448749678342	0.0748665814453147	0.291287619178577	0.207278203229802	0.232205138123603	0.448645651554344	0.448504488366156	0.354864310295096	0.153602380589715	0.000300444982182709	1.48606353813284e-05	0.85625874996487	0.955290965930877	0.832908794540453	3643	68865	2855	2273	1384	842	604	367	49	47	30	14	10	8	68245	68827	69716	70258	70496	70733	1359	1361	1378	1394	1398	1400
R18_HEADACHE1	60_70	FinnGen	ST19_CONCUSSION	1.66876122834734	2.3497216446296	1.66933188442391	1.11293867582933	1.37879176563034	1.30392039524824	0.414263772634713	0.257983145508684	0.45187563003316	0.710231230742684	0.580587785970134	0.411537974264468	5.61917342292426e-05	8.38811323662505e-20	0.000220555303089066	0.117112605991675	0.0175574869867596	0.00153276014226347	1022	41210	744	578	357	239	176	131	25	23	10	8	7	6	41050	41216	41437	41555	41618	41663	413	415	428	430	431	432
R18_HEADACHE1	60_70	FinnGen	ST19_DISLO_SPRAIN_STRAIN_JOINTS_LIGAM_KNEE	0.892758499601243	0.2815834317925	0.670104038366488	0.928229078301067	0.710483109268833	0.439825122335045	0.449626094930128	0.501783534480184	0.44908731847419	0.410242560947927	0.379784514817794	0.303035688976343	0.0470824709427731	0.574684958914641	0.135660762709226	0.0236582135475376	0.0613792924567791	0.146669314830377	1309	65184	765	620	490	438	431	348	22	22	20	18	15	11	64437	64582	64712	64764	64771	64854	1269	1269	1271	1273	1276	1280
R18_HEADACHE1	60_70	FinnGen	ST19_DISLO_SPRAIN_STRAIN_JOINTS_LIGAM_SHOUL_GIRDLE	0.801061045983516	0.444121737784694	-0.517438223779112	0.904606373801185	0.735706935054055	0.883507831898384	0.501545715642399	0.501336165196276	1.00064088260427	0.578483592682342	0.578340273911997	0.379097371153416	0.110224585447837	0.375684284505491	0.605081593730457	0.117875212022504	0.203337423737249	0.0197767589747393	887	68782	653	534	316	237	175	132	12	10	6	8	7	7	67653	67772	67990	68069	68131	68174	1351	1353	1357	1355	1356	1356
R18_HEADACHE1	60_70	FinnGen	ST19_FRACT_FOREA	0.433116583377667	0.149837482811544	0.0359262798330605	-0.714301754075785	-0.829586887373407	-0.128850663780197	0.335794787470961	0.318511472151423	0.409976769690466	0.70808485010162	0.707994511743994	0.37942667594278	0.197111351666096	0.638047541124298	0.930170727280931	0.31308020971722	0.241300665225326	0.734163009451845	2239	70884	1686	1372	901	601	459	313	22	16	12	10	9	7	69985	70299	70770	71070	71212	71358	1430	1436	1440	1442	1443	1445
R18_HEADACHE1	60_70	FinnGen	ST19_FRACT_LOWER_LEG_INCLU_ANKLE	0.269938172305625	0.122573600620213	0.0889765418654589	-0.197189408955272	0.140690789289358	0.0675875353049502	0.449163280234107	0.379850410935642	0.448841269288661	0.578616031423348	0.448657159290457	0.354916104128469	0.547853271550255	0.746930681178322	0.8428603457136	0.733257968773644	0.753838566291595	0.848970289026245	1906	65531	1328	1141	820	627	515	345	17	18	13	13	11	8	64808	64995	65316	65509	65621	65791	1284	1283	1288	1288	1290	1293
R18_HEADACHE1	60_70	FinnGen	ST19_INJURI_ELBOW_FOREA	0.504944020934089	0.209862619450203	0.0637967503015141	-0.151236240144358	-0.557561195313331	-0.160314022238627	0.304164743062817	0.291081201778025	0.379764671037731	0.501325657238052	0.578396064730056	0.354997268986708	0.096894250317432	0.470924156549866	0.866590973741808	0.762901618682192	0.335056857321234	0.65156274037599	2645	71035	1974	1613	1059	701	541	377	28	20	15	13	10	8	70235	70596	71150	71508	71668	71832	1443	1451	1456	1458	1461	1463
R18_HEADACHE1	60_70	FinnGen	ST19_INJURI_HEAD	1.31794406586205	1.02549691790428	0.78819663916567	0.925733585042365	0.461981566530421	0.258550850687025	0.203710894055733	0.203164186884832	0.290930793112754	0.318391589261596	0.379546302855054	0.302891502394133	9.8211414408075e-11	4.47332757959846e-07	0.00674408238790927	0.00364293616590824	0.223530328340734	0.393321783202352	3390	69319	2539	1933	1179	782	586	427	63	42	27	21	14	11	68747	69353	70107	70504	70700	70859	1360	1381	1396	1402	1409	1412
R18_HEADACHE1	60_70	FinnGen	ST19_INJURI_KNEE_LOWER_LEG	0.772082401688614	0.155216944143588	0.460511524598138	0.22725101336281	0.204625935424919	0.218870528892013	0.245975732000084	0.269888210442831	0.269884027794844	0.335444265944398	0.303577092221458	0.220240425541126	0.00169608774898999	0.565213057874324	0.0879464407795482	0.498112361652491	0.500279952409449	0.320329987733843	4115	66044	2794	2336	1627	1266	1084	790	49	44	36	31	27	21	65968	66426	67135	67496	67678	67972	1348	1353	1361	1366	1370	1376
R18_HEADACHE1	60_70	FinnGen	ST19_INJURI_SHOUL_UPPER_ARM	0.669006879744139	0.496275083170386	0.246372216529666	0.606429649088696	0.193343793931299	0.517412610051139	0.28020154917058	0.252626796690397	0.335250935376473	0.318211424477982	0.355124356686005	0.2312780764739	0.0169591735162315	0.0494768411974473	0.462407112869246	0.0566833721041336	0.586138941090964	0.0252740347879041	3286	69566	2344	1934	1327	1009	803	533	43	35	26	26	22	19	69047	69457	70064	70382	70588	70858	1418	1426	1435	1435	1439	1442
R18_HEADACHE1	60_70	FinnGen	ST19_INJURI_WRIST_HAND	0.788263499355125	0.717281649284082	-0.438076080766136	0.04075170227533	0.122773643674721	-0.306092646293902	0.270235429684082	0.232254774192332	0.501325360761644	0.448692806128154	0.40968224246081	0.354725078740158	0.0035347132883649	0.00201278220572052	0.382207645226105	0.927633100437919	0.764421126581899	0.388191868081808	3267	69035	2305	1914	1239	922	701	516	37	26	11	10	11	8	68534	68925	69600	69917	70138	70323	1426	1437	1452	1453	1452	1455
R18_HEADACHE1	60_70	FinnGen	ST19_INJURY_MUSCLE_TENDON_SHOUL_UPPER_ARM_LEVEL	0.124884244601479	0.682276890684621	0.191682288830007	0.0242482477330087	0.0819635295045063	0.718828140018681	0.579079880088686	0.355792037576499	0.501509729317691	0.57851694057752	0.501158074351262	0.290259874406774	0.829252947538552	0.0551581553325662	0.702305227595886	0.966566858017315	0.870086781062356	0.0132678187110668	1503	68738	998	857	666	559	460	296	16	15	11	14	14	12	67869	68010	68201	68308	68407	68571	1358	1359	1363	1360	1360	1362
R18_HEADACHE1	60_70	FinnGen	ST19_INJURY_POISO_CERTA_OTHER_CONSE_EXTER_CAUSES	0.885648140192128	0.655764063884229	0.476977957068679	0.297110855096443	0.269663843872682	0.398104646481853	0.156195057339813	0.14163665119197	0.174894529625405	0.210885755825346	0.192389282767445	0.120893533941349	1.42679291039527e-08	3.65835725098816e-06	0.00638681168978027	0.158873274829145	0.161017605413342	0.000991179447009786	13437	36943	9285	7791	5616	4322	3576	2623	143	122	97	87	86	78	40220	41714	43889	45183	45929	46882	732	753	778	788	789	797
R18_HEADACHE1	60_70	FinnGen	ST19_INTRACRATRAUMA	2.16153636770735	2.31202147583423	1.30950543193097	1.12891814343386	0.97538599402827	0.952082684274526	0.275546686163628	0.222184295666478	0.451653309582588	0.580849107219687	0.580361512599591	0.411391901554897	4.34551340988402e-15	2.3311046863698e-25	0.00373925576196702	0.0519478990838474	0.0928304429924271	0.0206514841261068	1465	41642	1088	820	513	351	264	182	39	29	11	9	7	6	41538	41806	42113	42275	42362	42444	442	452	470	472	474	475
R18_HEADACHE1	60_70	FinnGen	T2D	-0.362302960077128	0.0960369939647921	-0.622077375270823	0.0424912416904729	-0.279149263581295	-0.00188351103158064	0.304321573314821	0.186468878505881	0.303860872948484	0.252749346809332	0.279637722835157	0.191520211086117	0.233839440081968	0.606532328251278	0.0406341247503642	0.866491921152832	0.318156574447994	0.992153307794451	7820	60236	5645	5285	3996	2865	2169	1330	59	58	45	47	38	28	61126	61486	62775	63906	64602	65441	1226	1227	1240	1238	1247	1257
R18_HEADACHE1	60_70	FinnGen	T2D_INCLAVO	-0.345578361156242	0.0588708021345227	-0.572095381597984	0.179464229197388	-0.300312663376187	-0.0060425857152853	0.291615651367926	0.186483424576978	0.291131848280255	0.23242407333713	0.279654227395513	0.191528797659772	0.235998717593238	0.752238428973447	0.0494057703645929	0.440030735736871	0.282880344604183	0.974831533358618	8475	59780	6231	5539	4140	2973	2234	1356	63	61	49	50	38	28	60739	61431	62830	63997	64736	65614	1222	1224	1236	1235	1247	1257
R18_HEADACHE1	60_70	FinnGen	T2D_WIDE	0.485481164555649	0.621578554437056	0.069752705013858	0.106795403706	0.431106562423984	0.232726510072374	0.2457655452107	0.192633093428865	0.303792671444448	0.355478804171438	0.303607257064776	0.279114979840086	0.0482246615097974	0.00125205437451258	0.818397726939311	0.763851529215338	0.155622777157342	0.404392807108613	5067	60421	4051	2987	2016	1344	933	515	62	49	32	26	21	13	60161	61225	62196	62868	63279	63697	1214	1227	1244	1250	1255	1263
R18_HEADACHE1	60_70	FinnGen	VWXY20_ACCIDENTS	0.939560144846448	0.766236152845009	0.641144061386173	0.243905451351036	0.446427114302353	0.462287343964064	0.138972483127015	0.126045198016615	0.158307337396027	0.222268519636691	0.190028945436869	0.149824124296519	1.3726607050982e-11	1.2089013012018e-09	5.12185386207201e-05	0.272490207999298	0.0188108425581982	0.00203187382339531	12573	52374	9131	7403	4962	3439	2649	1773	178	136	93	73	66	47	54587	56315	58756	60279	61069	61945	1051	1093	1136	1156	1163	1182
R18_HEADACHE1	60_70	FinnGen	VWXY20_EXTER_CAUSES_MORBIDI_MORTA	0.808038491704986	0.67365379299163	0.650500788052257	0.0933916525091868	0.469907116890956	0.334242939331131	0.151462159973777	0.134481476412646	0.159625090016442	0.240324891530365	0.187966699397751	0.142250554604456	9.55867424321548e-08	5.46373684488886e-07	4.5978999137613e-05	0.697567757819897	0.0124211271022372	0.0187896787943617	12749	43857	9197	7538	5153	3609	2818	1931	155	126	95	73	72	53	46376	48035	50420	51964	52755	53642	878	907	938	960	961	980
R18_HEADACHE1	60_70	FinnGen	VWXY20_OTHER_EXTER_CAUSES_ACCIDENTAL_INJURY	0.935077660000933	0.787612406568178	0.675657672174792	0.284181756577057	0.525131903797083	0.47854915694644	0.141250736384559	0.126901812814108	0.158334581207522	0.222273111197067	0.186991108482873	0.152966309230301	3.59236973041035e-11	5.418765396125e-10	1.97872534779237e-05	0.201064332713435	0.00497998586744281	0.00175724234838495	12138	52245	8861	7137	4793	3314	2537	1671	174	134	94	73	66	45	54298	56022	58366	59845	60622	61488	1050	1090	1130	1151	1158	1179
R18_HEADACHE1	60_70	FinnGen	Z21_EXAM_OBSER_OTH_REASO	1.67921297327551	0.601230832683042	0.906120760532832	-0.208435695936754	1.02920913998487	1.02480202558536	0.221706054061708	0.306977856170176	0.338372503888469	0.709389678307238	0.357663418929343	0.319898168759101	3.61762127336538e-14	0.0501657572780387	0.00740898878942913	0.768892413013213	0.00400723942326344	0.00135755892560272	2497	40882	1819	1555	966	592	470	287	44	27	19	14	15	10	40892	41156	41745	42119	42241	42424	624	641	649	654	653	658
R18_HEADACHE1	60_70	FinnGen	Z21_FACTO_INFLUENCI_HEALTH_STATUS_CONTACT_W_HEALTH_SERVI	0.654579724374031	0.620337151676732	0.805883730602612	0.472709809485439	0.957062828492458	0.721325143588927	0.170265777158999	0.144536920567091	0.156607846478241	0.205290080976991	0.154518723251969	0.126699991133474	0.000120818898968274	1.77155466627642e-05	2.66282777034944e-07	0.0212989262936172	5.87192576999248e-10	1.24698911268886e-08	16242	30534	12007	9878	6470	4648	3615	2473	157	148	131	104	101	74	34020	36149	39557	41379	42412	43554	592	601	618	645	648	675
R18_HEADACHE1	60_70	FinnGen	Z21_FOLLOW__EXAM_TREAT_CONDI_OTH_MALIG_NEOPLASMS	1.10690091845815	0.656585291215769	0.311973109367263	-0.148207624211863	1.11583925841583	0.604432293448025	0.359660265326924	0.358876585198778	0.503940459065368	0.709990403975994	0.339186522230796	0.307138876049744	0.00208654398247533	0.0673161574669151	0.535871958814324	0.834646564196077	0.00100276016037445	0.0490744120421807	1707	40647	1198	1003	690	505	415	327	25	20	18	15	15	11	40556	40751	41064	41249	41339	41427	575	580	582	585	585	589
R18_HEADACHE1	60_70	FinnGen	Z21_MEDICAL_OBSER_EVALU_SUSPECTED_DISEA_CONDI	1.15191362834574	0.894094880404494	1.25098426526376	0.958725510412614	0.732533778895803	0.844604959047186	0.204145759132454	0.187401033197449	0.187525672981646	0.263724201267712	0.282207498424325	0.20507047343714	1.6749752811668e-08	1.8329143755237e-06	2.54061598145813e-11	0.000277620898481387	0.00943908780512992	3.81167381456369e-05	5260	41996	3805	3209	2263	1447	987	688	94	80	64	39	29	25	42658	43254	44200	45016	45476	45775	699	713	729	754	764	768
R18_HEADACHE1	60_70	FinnGen	Z21_OTHER_SPECIAL_EXAM_INVES_PERSONS_WO_COMPLA_REPOR_DIAGNOSIS	0.70413188243311	0.797167844514124	0.691456834534059	0.431541458909003	0.748486365497545	0.70250193454859	0.190628866864157	0.156163882527522	0.195923576833577	0.255438193083999	0.206358824065355	0.162553076626207	0.000220986993618674	3.31341317615647e-07	0.000416791084560265	0.0911396705779689	0.00028661007821886	1.54847578309942e-05	8962	43126	6558	5346	3400	2354	1850	1270	104	86	68	54	51	41	44662	45874	47820	48866	49370	49950	764	782	800	814	817	827
R18_HEADACHE1	60_70	FinnGen	Z21_PERSONS_ENCOUNTERI_HEALTH_SERVI_EXAM_INVES	0.71360871060034	0.614864111293819	0.700897782964961	0.477519204533334	0.723536211086309	0.615751504600035	0.157588155848766	0.135984804594857	0.151064249598525	0.189130111477433	0.155071672570744	0.121629829980623	5.94560806813726e-06	6.13841506920221e-06	3.48859619250573e-06	0.0115758056743264	3.07391599734269e-06	4.13785312913155e-07	14389	44902	10148	8503	5912	4319	3454	2494	169	151	135	104	95	77	48088	49733	52324	53917	54782	55742	886	904	920	951	960	978
R18_HEADACHE1	60_70	FinnGen	Z21_PERSONS_ENCOUNTERI_HEALTH_SERVI_SPECIFIC_PROCED_HEALTH_CARE	0.74932474506244	0.797696749526558	0.843389876534818	0.591600238920664	0.264265704686479	0.422847217338653	0.216693048811901	0.183331254290157	0.232346685347822	0.318343563603917	0.355276041204581	0.290346928204501	0.000544199685242604	1.35442337580714e-05	0.000283556366831191	0.0631164401681483	0.456978090211172	0.145295444271322	5372	67167	4248	3014	1675	1019	774	502	74	62	38	23	17	12	66908	68142	69481	70137	70382	70654	1309	1321	1345	1360	1366	1371
R18_HEADACHE1	60_70	FinnGen	Z21_PERSONS_W_POTEN_HEALTH_HAZARDS_RELATED_FAMILY_PERSONAL_HISTORY_CERTA_CONDI_INFLUENCI_HEALTH_STATUS	0.568866273054651	0.493638936038163	0.89772475066643	0.16788867927808	0.812385892287635	0.496564110938462	0.199635587872213	0.183060307094519	0.207190968871911	0.379643716127549	0.279449471552116	0.279017386394186	0.00437847889984482	0.00700530706526239	1.47199918148741e-05	0.658324992519337	0.0036480351389948	0.07512690830489	6413	67357	5415	4070	2110	1162	760	413	86	66	43	24	24	13	66984	68329	70289	71237	71639	71986	1285	1305	1328	1347	1347	1358
R18_HEADACHE1	70_80	FinnGen	AB1_ERYSIPELAS	0.419166913675863	0.310558396836984	-1.76964836183559	-0.0121993369112697	0.096790411830864	0.381679413875004	0.336476535927598	0.291940613342357	1.00099493950566	0.501910793764047	0.449256210689758	0.319125264370207	0.212854805983629	0.287431770836617	0.0770793920758392	0.980608697034112	0.829419681568458	0.231689714091259	2280	39020	1626	1351	908	585	452	310	24	22	12	12	11	10	38923	39198	39641	39964	40097	40239	727	729	739	739	740	741
R18_HEADACHE1	70_80	FinnGen	AB1_GASTROENTERITIS_NOS	0.879286022518153	0.750649415435593	0.932491394076547	0.293321585265043	0.511403178998314	0.30478159634671	0.280489185146195	0.253135227236738	0.29144811762309	0.501634694404617	0.448963670340612	0.410134905589121	0.00171953498014997	0.00302281014223505	0.00137661039100175	0.558728299540513	0.254671979446952	0.457405865481072	1840	41885	1413	1037	669	405	282	180	43	35	22	11	8	6	41482	41858	42226	42490	42613	42715	787	795	808	819	822	824
R18_HEADACHE1	70_80	FinnGen	AB1_INFECT_PARASIT	0.785026906742767	0.581572569209083	0.39821899881473	0.381701015632308	0.231045593254212	0.329744750176049	0.158306405328058	0.148760578084177	0.198026737038785	0.240237610585033	0.24675730470524	0.191242062804353	7.08905105093362e-07	9.25051423897284e-05	0.0443322682392656	0.112094743017298	0.349104712210888	0.0846668510182359	8473	33613	6257	4628	2950	1911	1436	975	124	97	60	46	32	29	35060	36689	38367	39406	39881	40342	645	672	709	723	737	740
R18_HEADACHE1	70_80	FinnGen	AB1_INTESTINAL_INFECTIONS	1.01711788820115	0.818813247006433	0.962009434439772	0.0146427102380325	0.91466723395917	0.461004149391849	0.233179206831354	0.216872049812794	0.253182542171222	0.501622526864465	0.318680848094347	0.318700976347799	1.28903665745102e-05	0.000159649147824875	0.000144890453659997	0.976712502305817	0.00410255142848502	0.148034209168913	2438	41986	1853	1358	866	533	376	248	59	46	29	15	14	10	41715	42210	42702	43035	43192	43320	797	810	827	841	842	846
R18_HEADACHE1	70_80	FinnGen	AB1_OTHER_BACTERIAL	0.542791350715536	0.41969348769463	-0.317363486408428	0.337418653690224	-0.0986049363963314	0.323900742040102	0.208657253677183	0.19343437363946	0.356028382818632	0.31895187660115	0.380123670220884	0.270334623810635	0.00928566203847945	0.0300300004805056	0.3727149401349	0.290101802239162	0.795324891711489	0.230859616399449	5270	39639	4080	2809	1650	990	736	488	62	48	26	23	16	14	39970	41241	42400	43060	43314	43562	797	811	833	836	843	845
R18_HEADACHE1	70_80	FinnGen	AB1_SEPSIS_CONDITION	1.51517912506518	1.22125357978651	0.72733094294471	0.804981712627872	1.19170477945891	1.35610689018209	0.158982677545298	0.162076154203187	0.270721886430129	0.336081251409239	0.28055674887795	0.261261146946872	1.56577614549621e-21	4.88109568843939e-14	0.00721757371432964	0.0166113151860551	2.16031724487793e-05	2.09596904962723e-07	3862	40486	3138	2040	1121	617	419	224	102	70	35	25	23	15	40366	41464	42383	42887	43085	43280	742	774	809	819	821	829
R18_HEADACHE1	70_80	FinnGen	AB1_SEPSIS_IMPLICIT	1.35529528847173	0.881377037011295	0.751679525415871	0.838048859764705	1.16398523716519	1.4230180618259	0.223281934113654	0.228108478000705	0.281121125728682	0.304998180459481	0.246842113641773	0.170930297550693	1.28003212194526e-09	0.000111613587350359	0.00749829582517448	0.00600116779190016	2.41111894894144e-06	8.42316124790645e-17	2538	40948	1761	1298	975	724	573	383	61	50	40	40	41	37	40927	41390	41713	41964	42115	42305	737	748	758	758	757	761
R18_HEADACHE1	70_80	FinnGen	ABDOM_HERNIA	-0.211915041641287	-0.678194302939551	0.972923600873464	0.2638349406844	0.314482088416077	0.335521008006234	0.579072422495175	0.578793457200901	0.304136065345408	0.501582786089686	0.448926136200936	0.335769048639062	0.714397890090546	0.241302251158549	0.00137917236148358	0.598884889103126	0.483602130688991	0.317668139040975	1377	42747	881	800	575	391	326	250	19	20	21	12	11	9	42351	42432	42657	42841	42906	42982	873	872	871	880	881	883
R18_HEADACHE1	70_80	FinnGen	ACUTE_RESPIRATORY_INFECTIONS	1.09983381946796	0.543809027566183	0.539335184226227	0.68276765209776	0.965209126196344	0.636953320032225	0.194354323624031	0.204472554868678	0.246215562763754	0.280562751308895	0.246072691365505	0.253546623634565	1.52336525887895e-08	0.00782405210595418	0.0284879965677485	0.0149509566184077	8.76511676987121e-05	0.0119989797047387	3696	39456	2653	2099	1496	921	673	395	76	52	40	35	27	16	39678	40232	40835	41410	41658	41936	745	769	781	786	794	805
R18_HEADACHE1	70_80	FinnGen	ASTHMA_ACUTE_RESPIRATORY_INFECTIONS	1.3804458318076	1.18548948728534	1.05386232335437	0.874903031819735	1.17096588534067	0.998639313883447	0.336147703841701	0.291528732510482	0.35600395618623	0.44915405667243	0.380122441841888	0.355756823653221	4.01413669966709e-05	4.77329842309055e-05	0.00307384971349928	0.0514280369753158	0.00206655722026852	0.00499921922190816	824	40034	542	463	373	253	204	122	32	23	16	15	12	8	39512	39591	39681	39801	39850	39932	772	781	788	789	792	796
R18_HEADACHE1	70_80	FinnGen	ASTHMA_EXCL	0.475371589043232	0.342517342392204	0.576152578533175	0.328788950549973	0.70949073055955	0.629603653972599	0.160884777717984	0.142992919126806	0.148683964707427	0.190368848322363	0.152199551890892	0.12812408292314	0.00312939579485207	0.0166047431275146	0.000106618175819785	0.0841469583678306	3.13787607275448e-06	8.92299588733316e-07	14951	27465	10778	7744	5459	3882	2970	2055	167	148	132	112	102	73	30875	33909	36194	37771	38683	39598	596	615	631	651	661	690
R18_HEADACHE1	70_80	FinnGen	ASTHMA_HOSPITAL_INFECTIONS	1.35342133303956	1.01831290059444	0.526125574259176	0.328031221706429	0.867788135724254	0.998862746268392	0.253951911018209	0.239309034132448	0.356011845407337	0.449241703478252	0.335812682343508	0.270468002036977	9.85163576743451e-08	2.08842348195177e-05	0.139452843600058	0.465274840248431	0.00976211887736422	0.000221545337383317	1630	40141	1129	872	660	480	367	224	47	32	20	20	18	14	39812	40069	40281	40461	40574	40717	783	798	810	810	812	816
R18_HEADACHE1	70_80	FinnGen	ASTHMA_HOSPITAL_MAIN	-0.199210551151105	0.353847552209778	0.63271193215143	0.00948350975331984	0.174721050100245	0.380348614855272	0.501917691622351	0.304357531635528	0.304224884184524	0.449046498537219	0.379974540395293	0.252998414036253	0.691442057339626	0.244989849046568	0.0375484002115894	0.983150556594016	0.645643240696502	0.132745299226825	1885	41378	1177	1043	767	619	510	407	26	29	26	19	18	16	41237	41371	41647	41795	41904	42007	823	820	823	830	831	833
R18_HEADACHE1	70_80	FinnGen	ASTHMA_HOSPITAL_PNEUMONIA	1.14977758156794	1.18539562664743	0.720938870813899	-13.9294498409464	0.48728089238957	0.84623518025679	0.304860697834805	0.246200730896807	0.380343660816361	682.011359164914	0.501729083194407	0.380290455805068	0.000162278844965911	1.47382314819554e-06	0.0580270750428237	0.983705080313299	0.331447099444466	0.0260655461770651	1354	40137	1008	726	501	343	246	142	35	25	12	7	9	7	39674	39956	40181	40339	40436	40540	774	784	797	802	800	802
R18_HEADACHE1	70_80	FinnGen	ASTHMA_INFECTIONS	1.35342133303956	1.01831290059444	0.526125574259176	0.328031221706429	0.867788135724254	0.998862746268392	0.253951911018209	0.239309034132448	0.356011845407337	0.449241703478252	0.335812682343508	0.270468002036977	9.85163576743451e-08	2.08842348195177e-05	0.139452843600058	0.465274840248431	0.00976211887736422	0.000221545337383317	1630	40141	1129	872	660	480	367	224	47	32	20	20	18	14	39812	40069	40281	40461	40574	40717	783	798	810	810	812	816
R18_HEADACHE1	70_80	FinnGen	ASTHMA_MODE	0.621138777277405	0.71011920135128	1.08905643160921	0.563193350369393	0.837754674192156	0.736479118510733	0.338861818458331	0.273524763992893	0.264625248839914	0.382406737295535	0.306769843417191	0.242994187742412	0.0668003487052803	0.00942669887171378	3.86396579596763e-05	0.14081575878883	0.00631635646177309	0.0024386575185055	2329	25561	1557	1186	841	640	530	420	42	39	33	23	23	18	25898	26269	26614	26815	26925	27035	393	396	402	412	412	417
R18_HEADACHE1	70_80	FinnGen	ASTHMA_NAS	0.929098159086593	0.868276383844656	1.04310439025917	0.655900078111971	1.1348983564418	0.772344162256361	0.283917947032543	0.249440779710048	0.273590030503139	0.382654296473299	0.307044625920094	0.30702492194879	0.00106631853649522	0.000499747183434662	0.000137481971630225	0.0865140335987393	0.000218850562673074	0.0118838450837888	2372	25534	1723	1263	868	622	441	303	48	40	33	21	18	11	25747	26207	26602	26848	27029	27167	388	396	403	415	418	425
R18_HEADACHE1	70_80	FinnGen	ASTHMA_NAS_EXMORE	0.950453020921088	0.89095633239189	1.06851639681681	0.683750566351042	1.15681963662061	0.809985754285164	0.284615011746995	0.250230663079463	0.274337567583243	0.383228417019689	0.307729705761857	0.30801172391677	0.000839493245049886	0.000370092660618757	9.82407208060784e-05	0.0743935354994573	0.000170452828866831	0.00854542699183576	2372	23676	1723	1263	868	622	441	303	48	40	33	21	18	11	23937	24397	24792	25038	25219	25357	340	348	355	367	370	377
R18_HEADACHE1	70_80	FinnGen	ASTHMA_PNEUMONIA	1.15144322912495	1.18582809531197	0.720941591688743	-13.9295576693538	0.487294453569464	0.846263542750342	0.304860375284398	0.246201127729661	0.38034365443354	682.050668478174	0.501729079551901	0.380290471926297	0.000158758842720492	1.46097084217033e-06	0.0580261239802009	0.983705893209457	0.33143363914199	0.026060548791273	1353	40137	1007	725	501	343	246	142	35	25	12	7	9	7	39674	39956	40180	40338	40435	40539	774	784	797	802	800	802
R18_HEADACHE1	70_80	FinnGen	ASTHMA_PNEUMONIA_AND_SEPSIS	1.14977758156794	1.18539562664743	0.720938870813899	-13.9294498409464	0.48728089238957	0.84623518025679	0.304860697834805	0.246200730896807	0.380343660816361	682.011359164914	0.501729083194407	0.380290455805068	0.000162278844965911	1.47382314819554e-06	0.0580270750428237	0.983705080313299	0.331447099444466	0.0260655461770651	1354	40137	1008	726	501	343	246	142	35	25	12	7	9	7	39674	39956	40181	40339	40436	40540	774	784	797	802	800	802
R18_HEADACHE1	70_80	FinnGen	AUTOIMMUNE	-0.279166275441175	0.114563367365974	-0.00395560854375503	0.0135953164531758	0.200455431111703	0.149541718240631	0.320234793959217	0.205392670465849	0.23410160567943	0.246952541401519	0.201206438571782	0.155403751826246	0.38334206111835	0.576996471339377	0.98651880750582	0.956096761885711	0.319120201032609	0.335909632078838	5861	32796	3365	3077	2566	2170	1919	1503	59	64	61	61	60	45	34563	34851	35362	35758	36009	36425	670	665	668	668	669	684
R18_HEADACHE1	70_80	FinnGen	BLEEDING	1.38764288086784	0.868956017778584	0.279958477623384	0.205421546792551	0.598503041594777	0.667309585631789	0.14987647013064	0.162215609769197	0.262022015934596	0.319329887028563	0.253743675952815	0.209102047955559	2.0717422238145e-20	8.47104167573629e-08	0.285315758271531	0.52003630184385	0.0183394966631597	0.00141628926863308	5239	39782	3905	2799	1852	1242	941	584	111	71	39	35	37	24	40244	41350	42297	42907	43208	43565	761	801	833	837	835	848
R18_HEADACHE1	70_80	FinnGen	BRONCHITIS	0.988589253938408	0.71968938714526	0.723558385364363	0.42260502222444	1.12336262022349	0.552347821495461	0.217702718603073	0.200399545203701	0.246004179568313	0.355932235817529	0.261310536027007	0.335931966058462	5.59865570274767e-06	0.000329067277934416	0.003268966308525	0.235101909546154	1.71604167018065e-05	0.100129682736874	3110	41804	2317	1800	1250	738	510	256	66	48	35	27	22	9	41741	42258	42808	43320	43548	43802	790	808	821	829	834	847
R18_HEADACHE1	70_80	FinnGen	C3_CANCER	0.215485035432617	-0.0508452091409324	-0.0345066848506738	-0.380751448286879	-0.404562399264287	-0.0382972855746693	0.168023438615709	0.159950071800804	0.188876086065811	0.254581577205745	0.247068934663228	0.171044023790733	0.199677788641548	0.750574634606816	0.855037470823274	0.134758700120841	0.101537008698522	0.822832710742924	12373	27624	9169	6910	4497	3200	2387	1580	114	84	68	52	42	37	30059	32318	34731	36028	36841	37648	655	685	701	717	727	732
R18_HEADACHE1	70_80	FinnGen	C3_CANCER_EXALLC	0.211600803821154	-0.0540771095640634	-0.0378994178922229	-0.384999475551915	-0.409744838793967	-0.0433541047189054	0.168298721079815	0.160213816441365	0.189102787738111	0.254749390344689	0.247233438509494	0.171289250278055	0.208647558021009	0.735716741802118	0.841154446588257	0.130715310991282	0.0974548641304796	0.800187350277614	12373	26269	9169	6910	4497	3200	2387	1580	114	84	68	52	42	37	28725	30984	33397	34694	35507	36314	634	664	680	696	706	711
R18_HEADACHE1	70_80	FinnGen	C3_CANCER_WIDE	0.217220620810102	-0.0758281594765627	-0.162890431125388	-0.335460510998839	-0.263415603127397	-0.00330117722012617	0.162645684434764	0.158481356779754	0.195232293968444	0.240676310342468	0.223382969433864	0.16334308682968	0.181698057150818	0.632317586450949	0.404088497033246	0.163370641622553	0.238314259037376	0.983875785055043	13344	26356	9976	7196	4737	3414	2545	1675	119	87	72	59	49	41	28959	31739	34198	35521	36390	37260	646	678	693	706	716	724
R18_HEADACHE1	70_80	FinnGen	C3_CANCER_WIDE_EXALLC	0.217131314929211	-0.0759218794574363	-0.162986710271929	-0.335556214414685	-0.263515328930519	-0.00339218809377961	0.16264589877496	0.158481670000809	0.195232576623109	0.240676539436026	0.223383254961753	0.163343424303328	0.181878278131482	0.63189751315343	0.403811417819045	0.16325096748545	0.238137181777752	0.983431350333426	13344	26355	9976	7196	4737	3414	2545	1675	119	87	72	59	49	41	28958	31738	34197	35520	36389	37259	646	678	693	706	716	724
R18_HEADACHE1	70_80	FinnGen	C3_MALE_GENITAL	0.147492055630645	0.334073945685031	0.353039739081967	-0.743811198759551	-0.15919486601368	-0.16198825602688	0.360814488224725	0.259026736586344	0.296444264405521	0.581288414712814	0.413707341015202	0.360207266061108	0.682704557822236	0.197145233950837	0.233687196430464	0.200689153031415	0.700385095514137	0.652920668170423	3159	18351	2204	2071	1461	1047	784	474	36	31	19	13	12	8	18986	19119	19729	20143	20406	20716	284	289	301	307	308	312
R18_HEADACHE1	70_80	FinnGen	C3_MALE_GENITAL_EXALLC	0.176243939020664	0.35978887970059	0.382426827349476	-0.711763457703483	-0.118771597444234	-0.158572987438928	0.364400304779714	0.263705139291276	0.300567570119041	0.583414454117396	0.416699838795783	0.363976912235699	0.628630910553567	0.172454128530306	0.203249169464787	0.222466289010291	0.77562181561286	0.663077837463532	3159	11924	2204	2071	1461	1047	784	474	36	31	19	13	12	8	12652	12785	13395	13809	14072	14382	191	196	208	214	215	219
R18_HEADACHE1	70_80	FinnGen	C3_PROSTATE	0.144839159353081	0.332158273575217	0.353007710334296	-0.743549956190383	-0.158141103589209	-0.160740006244073	0.360750468161531	0.258944885334847	0.296381730854524	0.581257104167236	0.413667192985435	0.360168407461523	0.688056432521974	0.199584113088086	0.233630977008182	0.200823081443999	0.702245782921747	0.655386881045623	3137	18392	2190	2059	1452	1037	778	470	36	31	19	13	12	8	19017	19148	19755	20170	20429	20737	286	291	303	309	310	314
R18_HEADACHE1	70_80	FinnGen	C3_PROSTATE_EXALLC	0.180705897683097	0.364434892364034	0.388572177780838	-0.705075003039346	-0.112436004512104	-0.154183377453179	0.364407404618295	0.26370264668454	0.300575130027122	0.583419238416211	0.416707205155773	0.363992218585962	0.619972196510855	0.166974222392535	0.196093304546724	0.226846526745448	0.787298612901278	0.671865022684409	3137	11923	2190	2059	1452	1037	778	470	36	31	19	13	12	8	12643	12774	13381	13796	14055	14363	191	196	208	214	215	219
R18_HEADACHE1	70_80	FinnGen	C3_SKIN	-0.222546247273124	0.0342694511398568	-0.131124855788156	-0.60081683004976	-0.437176034611877	-0.14849815886118	0.319014267281149	0.227172810601465	0.30416941690184	0.449049076986175	0.410258047205495	0.291714713674156	0.485423666836473	0.880092540813397	0.666401827466056	0.180904302427166	0.28659892200452	0.61071529407508	3816	39441	2750	2586	1692	1153	824	517	41	36	25	18	15	12	39646	39810	40704	41243	41572	41879	820	825	836	843	846	849
R18_HEADACHE1	70_80	FinnGen	C3_SKIN_EXALLC	-0.211308428277515	0.0494624033318368	-0.121478377256209	-0.591400025071726	-0.423979860725068	-0.112532143334395	0.320390011566226	0.228946530950192	0.305516780907434	0.449986515644492	0.411311737108099	0.29322593010623	0.50955227445859	0.828953862266347	0.690913223850209	0.188758164775905	0.302634935163612	0.701146831701372	3816	25579	2750	2586	1692	1153	824	517	41	36	25	18	15	12	26046	26210	27104	27643	27972	28279	558	563	574	581	584	587
R18_HEADACHE1	70_80	FinnGen	CARDIAC_ARRHYTM	0.91601513027934	0.714090064380439	0.249395683881134	0.759079693676774	0.200364487989606	0.350525514376298	0.150338660459757	0.13864322324772	0.197683489703994	0.184638630931732	0.233681635597922	0.186069928642355	1.1080636036881e-09	2.59711582376174e-07	0.207096046561932	3.93669433909123e-05	0.391210020340841	0.0595869556340336	10119	17357	7322	5979	4054	2716	2008	1264	159	124	82	75	47	34	19639	20982	22907	24245	24953	25697	356	391	433	440	468	481
R18_HEADACHE1	70_80	FinnGen	CD2_BENIGN	0.634955556512945	0.559251866150774	0.0585918398353043	0.499499277920842	0.680180313697389	0.393231697006567	0.187546348229927	0.162348001247159	0.240936323962614	0.219006317628546	0.183337993174783	0.156046851067739	0.000710247035039741	0.000571541045129202	0.807862922669291	0.0225630772725714	0.000207275506042438	0.0117368439886493	6933	28340	4610	3886	2681	1948	1595	1195	106	86	62	68	65	45	29960	30684	31889	32622	32975	33375	597	617	641	635	638	658
R18_HEADACHE1	70_80	FinnGen	CD2_BENIGN_COLON	0.766250127540923	0.434967623002434	0.209258106323344	0.492062436233838	0.580296605540161	0.714420528099518	0.2395787039128	0.239073191867343	0.335768969198026	0.355899317956882	0.335662438641107	0.261192151831405	0.00138229262723246	0.0688517928292611	0.53313962923639	0.1667909633722	0.0838430924922817	0.0062336761687116	2809	41522	2047	1689	1041	665	465	297	46	34	28	21	22	15	41390	41748	42396	42772	42972	43140	848	860	866	873	872	879
R18_HEADACHE1	70_80	FinnGen	CD2_BENIGN_COLON_EXALLC	0.790170058568572	0.459766627972351	0.234051142104866	0.515731518179901	0.607642077824073	0.765163645001881	0.24234359613885	0.241566148521474	0.33759487614777	0.357648705562344	0.337476116112759	0.263579804698043	0.00111201786712896	0.0570047701947291	0.488127595172975	0.149300729205049	0.0717740898612361	0.00369644823504286	2809	23584	2047	1689	1041	665	465	297	46	34	28	21	22	15	23805	24163	24811	25187	25387	25555	495	507	513	520	519	526
R18_HEADACHE1	70_80	FinnGen	CD2_BENIGN_COLORECANI	0.873111954722779	0.486894650268171	0.152359579313619	0.525562738617925	0.728602783391029	0.588073025421781	0.213028216626031	0.217060439885237	0.31886587120092	0.318933494063231	0.280224993298067	0.245813095014711	4.15702958763107e-05	0.0248884724920432	0.632780359159894	0.0993781912431265	0.00932065051990348	0.0167404858226479	3330	40688	2382	1988	1239	811	586	387	59	43	35	27	27	17	40747	41141	41890	42318	42543	42742	830	846	854	862	862	872
R18_HEADACHE1	70_80	FinnGen	CD2_BENIGN_COLORECANI_EXALLC	0.908240235018841	0.520744201484907	0.18664701869341	0.559285057491881	0.764486330537524	0.638962208543978	0.216197562893377	0.219886173282607	0.320826001304148	0.320952292340956	0.282445374885282	0.248387649431526	2.65769688126495e-05	0.0178727244581234	0.560721454487941	0.0814069995965987	0.00679618432439831	0.0100984594989348	3330	23215	2382	1988	1239	811	586	387	59	43	35	27	27	17	23616	24010	24759	25187	25412	25611	488	504	512	520	520	530
R18_HEADACHE1	70_80	FinnGen	CD2_BENIGN_EXALLC	0.601462961364966	0.515562807191761	0.0135395709741832	0.455027964362531	0.632758063918713	0.358133289014087	0.191143634038045	0.166207184864036	0.243535945907324	0.221860873998646	0.186623673810585	0.159604319920979	0.00165150027290778	0.0019226437631332	0.955663826041037	0.0402707605222066	0.000697509386176354	0.0248399831178892	6933	16823	4610	3886	2681	1948	1595	1195	106	86	62	68	65	45	18622	19346	20551	21284	21637	22037	418	438	462	456	459	479
R18_HEADACHE1	70_80	FinnGen	CD2_BENIGN_LIPOMATOUS	0.243625222581094	0.170797770317823	-0.0145873268652037	0.11888961421119	-0.159910531857726	0.978133123508267	0.708401215389375	0.578627564556438	0.708292557799554	0.708223683901557	0.708172673032931	0.29091283562746	0.73091507464752	0.767858378303587	0.983568682149342	0.866685435735662	0.821351329196595	0.000772990836531257	637	43525	350	314	262	201	191	156	11	10	8	10	10	12	42922	42958	43010	43071	43081	43116	879	880	882	880	880	878
R18_HEADACHE1	70_80	FinnGen	CD2_BENIGN_LIPOMATOUS_EXALLC	0.273445417320279	0.197409400659916	0.0137749198182394	0.158445379212797	-0.119027596669173	1.04128610315656	0.709362432279052	0.579612210443954	0.709210895460513	0.70909340550514	0.709003607238527	0.292749668247636	0.699881417418078	0.73341319667488	0.98450375633619	0.823186986087635	0.86667760561911	0.000375233468286988	637	24385	350	314	262	201	191	156	11	10	8	10	10	12	24173	24209	24261	24322	24332	24367	488	489	491	489	489	487
R18_HEADACHE1	70_80	FinnGen	CD2_BENIGN_SIGMOID_COLON	0.410330554635413	1.10679474728652	-0.178172634746656	0.594883813341395	-0.561960047232631	0.881776453175315	0.501758305184659	0.304025092357413	0.708177759558283	0.57873899841975	1.0007269409008	0.409987151194462	0.413479806385773	0.000272139011041761	0.801355595925032	0.303998497871135	0.574421406219081	0.0314965948125576	867	43937	633	505	318	219	152	102	17	16	9	8	7	6	43260	43388	43575	43674	43741	43791	894	895	902	903	904	905
R18_HEADACHE1	70_80	FinnGen	CD2_BENIGN_SIGMOID_COLON_EXALLC	0.440977463556289	1.13779600845534	-0.143486705110447	0.633946213301639	-0.525502275655096	0.95434663952354	0.503119154509408	0.306006962835053	0.709055682906866	0.579912036003099	1.00135114098635	0.41147428992432	0.38076527017782	0.000200645005088218	0.839632874580665	0.27431631024238	0.599726954976025	0.0203768899608195	867	24667	633	505	318	219	152	102	17	16	9	8	7	6	24386	24514	24701	24800	24867	24917	498	499	506	507	508	509
R18_HEADACHE1	70_80	FinnGen	CD2_BENIGN_SKIN	0.229577702133488	0.0221920843718851	-0.36610362714504	0.135861624750391	0.166989151100687	0.152581544484349	0.449039129226088	0.410046798918118	0.578616958594347	0.501524206334495	0.448791184470607	0.379778138273864	0.609165958859755	0.956838874718686	0.526915259480781	0.786469912246759	0.709828430675672	0.687857019934594	1336	42932	909	763	563	408	342	239	14	9	7	11	11	7	42467	42613	42813	42968	43034	43137	878	883	885	881	881	885
R18_HEADACHE1	70_80	FinnGen	CD2_BENIGN_SKIN_EXALLC	0.261303200709613	0.0524409523569243	-0.33230166149501	0.173099458823261	0.209645642477911	0.228095704089957	0.450395039447273	0.411418001811183	0.579608512603645	0.502693979992116	0.450025460238095	0.38130507887837	0.561803709083658	0.898573225789405	0.566427451528303	0.73058789270181	0.641320833756117	0.549708230810489	1336	24371	909	763	563	408	342	239	14	9	7	11	11	7	24286	24432	24632	24787	24853	24956	498	503	505	501	501	505
R18_HEADACHE1	70_80	FinnGen	CD2_NEOPLASM	0.329768260452917	0.321976257264399	-0.0827682700494389	0.395474654694226	0.316388309265532	0.372671655289154	0.165903629118816	0.141424434169557	0.192839570371774	0.17358503151706	0.167388949128543	0.129113301897192	0.0468438004530352	0.0228061544965716	0.667771922983905	0.0227101237574089	0.0587394295931079	0.00389685950035543	15434	16812	10895	8193	5727	4242	3335	2323	155	129	100	102	88	75	20729	23431	25897	27382	28289	29301	467	493	522	520	534	547
R18_HEADACHE1	70_80	FinnGen	CHOLELITH_BROAD	-0.219544004309187	0.428062846106178	-0.304692836849217	0.0248313718023789	-0.0712856826192702	0.334900704132364	0.410804785613827	0.239635197914301	0.380446651176852	0.356116048905323	0.33587116715937	0.193784473423238	0.593048104208877	0.0740490140205801	0.423200019466153	0.944409905034106	0.831918905234613	0.0839501752422148	3082	37413	1947	1639	1269	1001	841	651	37	38	27	31	27	28	37775	38083	38453	38721	38881	39071	736	735	746	742	746	745
R18_HEADACHE1	70_80	FinnGen	COPD_ASTHMA_INFECTIONS	0.87324164380955	0.355741468859905	0.450454449587239	0.381806298974771	0.719719129091442	0.431782475148283	0.153771078262789	0.162766278124529	0.188208038472127	0.233971859121343	0.197606224049637	0.197841183109904	1.35609740221731e-08	0.0288451114396833	0.0166936765658928	0.102711701064022	0.000270329934423702	0.0290748524861982	9328	35703	7191	4686	3182	2046	1473	886	131	93	68	54	42	27	37018	39523	41027	42163	42736	43323	691	729	754	768	780	795
R18_HEADACHE1	70_80	FinnGen	COPD_ASTHMA_PNEUMONIA_SEPSIS	0.599100251242206	0.437032224900574	0.537361668903111	-0.236951849259576	0.53077196203049	0.148391317665223	0.195577302739969	0.180451659443009	0.21383093280118	0.380969465894213	0.262330697359922	0.28130881526006	0.00218954250911385	0.0154404577509555	0.0119702138907144	0.533961127728131	0.0430429095275909	0.597844151817461	7419	35584	5987	3563	2285	1435	1000	583	91	70	43	25	22	13	36270	38694	39972	40822	41257	41674	655	676	703	721	724	733
R18_HEADACHE1	70_80	FinnGen	COPD_EARLYANDLATER	-0.556010723271736	-0.271417521806296	0.198535231633316	0.0858461236083164	-0.282917872593508	-0.071576359797824	0.4115155677113	0.293007511538647	0.271963577818387	0.337157750598259	0.411239067585625	0.356943657363196	0.176654030908751	0.354281826314982	0.465386094441475	0.7990188621674	0.491475147667875	0.841069497611884	4190	42303	3109	2407	1765	1228	850	476	37	36	29	20	13	8	42479	43181	43823	44360	44738	45112	868	869	876	885	892	897
R18_HEADACHE1	70_80	FinnGen	COPD_EXCL	0.51775809368388	0.328262206341862	0.593803094453847	0.304373052446125	0.666336971690303	0.65226155153362	0.159429635325237	0.145334131223423	0.150056854995408	0.196639972837241	0.158196140363891	0.129075171555196	0.00116397099762435	0.0239037639492779	7.58374375078587e-05	0.121653675121799	2.53014503582846e-05	4.34135510429647e-07	14654	27359	10656	7613	5295	3726	2851	1972	166	142	123	105	95	72	30608	33651	35969	37538	38413	39292	583	607	626	644	654	677
R18_HEADACHE1	70_80	FinnGen	COPD_HOSPITAL	-0.556010723271736	-0.271417521806296	0.198535231633316	0.0858461236083164	-0.282917872593508	-0.071576359797824	0.4115155677113	0.293007511538647	0.271963577818387	0.337157750598259	0.411239067585625	0.356943657363196	0.176654030908751	0.354281826314982	0.465386094441475	0.7990188621674	0.491475147667875	0.841069497611884	4190	42303	3109	2407	1765	1228	850	476	37	36	29	20	13	8	42479	43181	43823	44360	44738	45112	868	869	876	885	892	897
R18_HEADACHE1	70_80	FinnGen	COPD_HOSPITAL_ASTHMA_INF	-0.0947370434270417	-0.310899041356818	0.561395037467569	0.213889896821005	0.417478943545281	0.625335855483971	0.450403699753919	0.411459364735107	0.320381074221327	0.450246589806569	0.411370843064693	0.337128660250222	0.833403826862279	0.449888552533959	0.0797269132110865	0.634750932854153	0.310178212164948	0.0636122434927909	2368	42255	1832	1259	890	609	430	228	24	20	18	15	11	9	41903	42476	42845	43126	43305	43507	864	868	870	873	877	879
R18_HEADACHE1	70_80	FinnGen	COPD_HOSPITAL_MAIN	-0.692853935354556	0.0473287008242331	-0.136215922153975	-0.102027484022524	0.064191210536795	-0.0350776877053107	0.502775350486477	0.281973661308037	0.357264896395302	0.411474169379485	0.381288688497411	0.381247555696257	0.168185171896222	0.866702899435784	0.702999723972112	0.804168460359834	0.866305341597914	0.92669196981281	3222	43133	2333	1942	1444	1000	706	399	28	29	21	18	14	7	43114	43505	44003	44447	44741	45048	880	879	887	890	894	901
R18_HEADACHE1	70_80	FinnGen	COPD_MODE	-0.0512680293241392	0.0388959448901045	0.62326245460633	0.587011533847231	0.0303200005161582	0.414319167006356	0.416409059194911	0.326242315410325	0.288831645811975	0.34312898609051	0.454300635833045	0.362695858641289	0.902012557160667	0.905097817540248	0.0309375875355913	0.0871253244131514	0.946788731804724	0.253315951480302	3899	25826	2902	2249	1646	1145	792	431	34	33	28	19	12	8	26418	27071	27674	28175	28528	28889	371	372	377	386	393	397
R18_HEADACHE1	70_80	FinnGen	COPD_MULTIMORB	0.139121030604811	-0.571819851294928	0.536130058932346	0.339019123741581	-0.383033733210297	0.554789482191732	0.411832997364824	0.450391914693911	0.282500324260681	0.337647833423285	0.4503802218778	0.219678889690679	0.735506875375679	0.204225348137467	0.0577219930811815	0.31534906587469	0.395065232065361	0.0115548081950348	2516	42120	1576	1315	1141	947	765	561	26	25	29	21	20	22	42162	42423	42597	42791	42973	43177	872	873	869	877	878	876
R18_HEADACHE1	70_80	FinnGen	COX_ARTHROSIS	0.112927090683765	0.626145623421261	-0.334979805843051	0.034728567951663	0.207938773954596	0.231358747373279	0.306276786454772	0.195508710509869	0.357033900751952	0.337028349155001	0.292803208185217	0.235442484577066	0.712344437588555	0.001361702069807	0.348126383827172	0.917928476686085	0.477601433454314	0.325777238751736	3656	28602	2499	2190	1615	1196	952	616	53	49	31	29	26	19	29184	29493	30068	30487	30731	31067	522	526	544	546	549	556
R18_HEADACHE1	70_80	FinnGen	C_STROKE	1.65595197474114	0.998812902767019	0.286176500191616	0.703782819609869	0.908715642024174	0.81288110625892	0.129719762557028	0.143597927678689	0.231291236609053	0.216793084723643	0.194895219335983	0.175824446302806	2.55142057070361e-37	3.51009903009931e-12	0.215975963525188	0.0011690149172999	3.12261143823848e-06	3.77766353906779e-06	6834	25373	4943	3708	2621	1897	1357	876	164	102	68	67	53	37	26637	27872	28959	29683	30223	30704	463	525	559	560	574	590
R18_HEADACHE1	70_80	FinnGen	D3_ANAEMIA	0.88568936520488	0.407587474203959	0.459754474237658	0.613760432616214	0.618383884255627	0.219996680156947	0.279086272165296	0.296116554926354	0.363605206979216	0.405287481983033	0.40489504695684	0.381545523094249	0.00150596021650122	0.168684611805356	0.206074603699597	0.129928753538906	0.126693993027353	0.564214070657316	3683	3204	2946	2098	1172	721	510	308	41	27	20	16	13	8	3815	4663	5589	6040	6251	6453	85	99	106	110	113	118
R18_HEADACHE1	70_80	FinnGen	D3_BLOOD_IMMUN	0.583277603290474	0.220227214799789	0.0876957005036092	0.180748872526134	0.452188083147402	0.0646191468239112	0.212977281756107	0.222103097991029	0.304327878695906	0.355972326555075	0.30433620463888	0.304288241154638	0.00616855179121118	0.321415139032432	0.773222809827611	0.611620947638595	0.137327378763232	0.831824918032948	4538	39480	3532	2556	1486	909	671	434	54	36	26	20	18	11	39638	40614	41684	42261	42499	42736	794	812	822	828	830	837
R18_HEADACHE1	70_80	FinnGen	DIABETES_FG	-0.117982159956425	-0.0709738637090627	-0.722108906654795	-0.216884779658702	-0.124812758893812	-0.0637484402885334	0.240483664189854	0.18231825682744	0.270940223293623	0.228080157044998	0.197292463314032	0.150794986797381	0.623706814533256	0.697064921033045	0.00769433726925953	0.341647666576879	0.52697652365714	0.672478350528851	8056	33078	4600	4399	3707	3089	2666	2088	77	68	63	65	54	48	35703	35904	36596	37214	37637	38215	754	763	768	766	777	783
R18_HEADACHE1	70_80	FinnGen	DM1_RETINOPATHY	0.980581641220728	1.11573432870974	0.144274345530521	0.621735594775011	-0.90254635323426	0.694682372370235	0.460906516890587	0.333303936242233	0.58683096018148	0.510650726573481	1.00504057312327	0.366592882174561	0.0333780163020772	0.000815445154908034	0.805795772582308	0.223400383911696	0.369174983665475	0.058096427424653	1010	7529	579	547	449	355	291	208	20	18	10	10	8	8	7813	7845	7943	8037	8101	8184	127	129	137	137	139	139
R18_HEADACHE1	70_80	FinnGen	DM2_RETINOPATHY	1.04391830604514	0.695242611032822	0.477247380415663	0.155515216954607	0.350796898652686	0.454246381532988	0.278262251295015	0.256068497794514	0.317620902416341	0.420238810223745	0.36694929322917	0.293968359069945	0.000175735732316147	0.00662627674097317	0.13295017471086	0.7113348723509	0.339081356889034	0.122292569929048	2546	7640	1659	1507	1155	854	655	430	47	40	27	23	19	13	8332	8484	8836	9137	9336	9561	148	155	168	172	176	182
R18_HEADACHE1	70_80	FinnGen	DM_COMORB_EXMORE	0.919031157478265	0.548106872168995	0.268716674120785	0.495149322662096	0.398000435751763	0.540833219020107	0.135681645044398	0.13117115206125	0.16446383382181	0.164541928512734	0.161252597922056	0.12450940243203	1.25757821808246e-11	2.93357235963623e-05	0.102280850825094	0.002618855302845	0.0135802015611003	1.40093955836582e-05	14780	21955	9800	7989	6187	4768	3814	2776	196	154	129	127	109	91	26236	28047	29849	31268	32222	33260	503	545	570	572	590	608
R18_HEADACHE1	70_80	FinnGen	DM_RETINOPATHY	0.816477169771852	0.231170525355636	0.164445569915646	-0.367869139789249	0.0822192336159362	0.447865955886849	0.304544054060161	0.318753288101163	0.380095708615255	0.578767407293701	0.448970502853331	0.318858787599297	0.00734064336314389	0.468308866421246	0.665274485208518	0.525032015203413	0.854697300932033	0.160143146655087	1675	41299	1137	1032	765	567	419	270	30	24	18	14	13	10	40990	41095	41362	41560	41708	41857	817	823	829	833	834	837
R18_HEADACHE1	70_80	FinnGen	DM_RETINOPATHY_EXMORE	1.13306570763677	0.497603444867911	0.441141796950704	-0.102495955780036	0.344797492355509	0.694416737794281	0.319380800095794	0.331803303213863	0.391180200664277	0.586155681547571	0.458193238653996	0.331903352949325	0.00038861777429083	0.13369366842702	0.259438122493455	0.861188604670227	0.451741140674381	0.0364183270886188	1675	7640	1137	1032	765	567	419	270	30	24	18	14	13	10	8010	8115	8382	8580	8728	8877	138	144	150	154	155	158
R18_HEADACHE1	70_80	FinnGen	E4_DIABETES	-0.11191987508777	-0.0639512118917744	-0.645141066340919	-0.20952044279004	-0.153527558818063	-0.0454690674231527	0.240492829600874	0.182330721719982	0.262011842699522	0.228091131051247	0.200888164071094	0.150795844225988	0.641661372443453	0.725781214216764	0.0138064854009422	0.358314169168608	0.444721895504718	0.763012417188254	8012	33064	4582	4378	3685	3070	2652	2067	78	69	63	65	54	48	35664	35868	36561	37176	37594	38179	752	761	767	765	776	782
R18_HEADACHE1	70_80	FinnGen	E4_DM2	-0.0725541392497673	-0.0849872489960323	-0.668090866868054	-0.235598399739974	-0.181001262001556	-0.0559599838790017	0.234338210691274	0.182339518353936	0.262013099259582	0.228086686491332	0.200887497434342	0.149337103561829	0.756855324949061	0.641148635773657	0.0107773091629138	0.301634978431475	0.367584013995726	0.707866801734986	8152	33079	4625	4454	3761	3148	2726	2130	79	69	63	65	55	49	35774	35945	36638	37251	37673	38269	753	763	769	767	777	783
R18_HEADACHE1	70_80	FinnGen	E4_DM2_STRICT	-0.100266280994784	-0.0865174416584709	-0.77340559874953	-0.191056015759202	-0.132439344949599	-0.119036964677506	0.240484586386481	0.185070255635135	0.280890502017771	0.22807071662159	0.200868266562455	0.158601633484095	0.676726438911725	0.640153411521804	0.00589787011279598	0.402196315705641	0.509681098792408	0.452929182791022	7840	33198	4499	4331	3629	3009	2595	2004	76	65	60	63	51	43	35715	35883	36585	37205	37619	38210	748	759	764	761	773	781
R18_HEADACHE1	70_80	FinnGen	E4_ENDONUTRMET	0.6172017204525	0.235791114869175	-0.243506808054271	0.255157390293178	-0.0600760406314178	0.196425365781376	0.15282066305033	0.145953298546009	0.194700544322219	0.166808541453735	0.173983591334624	0.121552419980473	5.37408960800806e-05	0.106197181014832	0.211053628501153	0.126105308967931	0.729870978682928	0.106100262958957	14322	21375	8726	7412	6090	5055	4325	3333	159	126	113	117	91	86	26315	27629	28951	29986	30716	31708	497	530	543	539	565	570
R18_HEADACHE1	70_80	FinnGen	E4_HYPERCHOL	0.956652164809002	0.393639135285161	0.667150894855862	0.209250546736566	0.161317656042082	0.159985259347006	0.173283945120254	0.205134715969922	0.213454812343976	0.31948312059367	0.336281515368581	0.336395619162855	3.37613138580166e-08	0.054993208917803	0.00177509067242018	0.512489715074074	0.631433509865307	0.634368901347485	5487	34937	4193	2663	1815	1243	838	504	84	60	42	20	15	9	35502	37032	37880	38452	38857	39191	645	669	687	709	714	720
R18_HEADACHE1	70_80	FinnGen	E4_HYPERLIPNAS	0.527522100868293	0.57254068974459	-0.30742125007055	0.606355389736803	-0.0601110151638847	0.772513765315451	0.3372228448457	0.281425078801579	0.502309481063077	0.356862110505799	0.502245267437162	0.336753774285368	0.117744066180758	0.0419078778569407	0.540527421013425	0.0892945484320807	0.904733013915294	0.0217903951867342	2235	34499	1620	1197	862	667	505	271	30	24	18	19	13	9	34496	34919	35254	35449	35611	35845	588	594	600	599	605	609
R18_HEADACHE1	70_80	FinnGen	E4_HYTHYNAS	0.025879534972198	0.158904062283227	0.288290223690693	0.201285303814319	-0.285414730925931	0.259413313630804	0.356833488260497	0.246470189963884	0.246550396968943	0.271006876587858	0.304628331339711	0.181820532106861	0.942183695396578	0.519109175356456	0.242284670734105	0.457644344377629	0.348795734141293	0.1536505890828	3114	36643	1654	1682	1495	1274	1148	885	43	43	46	40	35	32	37313	37285	37472	37693	37819	38082	747	747	744	750	755	758
R18_HEADACHE1	70_80	FinnGen	E4_HYTHY_AI_STRICT	0.322640022901969	0.101709599558476	0.200429076540923	0.369686642413394	-0.272466975406492	0.346596972583165	0.357669986357731	0.292877419227773	0.292997372804849	0.281973919519925	0.336966405775433	0.191784346478383	0.367024646838233	0.728383207542259	0.493934490890397	0.189835198505067	0.418752198024648	0.0707276050877947	2679	31545	1404	1420	1278	1115	1037	816	34	33	37	35	30	29	32199	32183	32325	32488	32566	32787	587	588	584	586	591	592
R18_HEADACHE1	70_80	FinnGen	E4_LIPOPROT	0.913922404668168	0.411895273472054	0.29198028749067	0.397462968772908	0.106191279333909	0.388864418384037	0.156409775642305	0.174993213445472	0.213395211424725	0.233882750560415	0.27092577405	0.228101325418168	5.1229494597424e-09	0.0185836781705188	0.1712304785927	0.0892417307499123	0.695089915664776	0.0882339572574132	7348	35034	5434	3643	2608	1917	1374	837	107	76	58	42	31	20	36170	37961	38996	39687	40230	40767	671	702	720	736	747	758
R18_HEADACHE1	70_80	FinnGen	E4_METABOLIA	0.82984166068896	0.468644592830632	0.360322287968864	0.40710700252029	0.112415529068491	0.486636629444613	0.146008983819752	0.152260537918373	0.187728092671648	0.213068056558177	0.246283858488135	0.197073740522634	1.31967833253688e-08	0.0020845620509474	0.0549357606873956	0.0560444321535244	0.648068572649248	0.0135372982336639	8869	35340	6602	4456	3072	2218	1590	944	134	98	72	52	38	27	36749	38895	40279	41133	41761	42407	724	760	786	806	820	831
R18_HEADACHE1	70_80	FinnGen	E4_THYROID	0.166648342285733	0.0917982990223465	0.31142167979377	0.38316604807354	-0.0406345815138406	0.187690547323701	0.3051108685773	0.239700335905403	0.233563406401308	0.239882808738381	0.261781318196423	0.17911441769517	0.584935706587115	0.701741199434137	0.182417096280422	0.1101977012831	0.876645215646577	0.294693560139037	3661	36693	2058	1975	1637	1368	1233	961	53	51	52	47	39	33	37488	37571	37909	38178	38313	38585	755	757	756	761	769	775
R18_HEADACHE1	70_80	FinnGen	E4_THYROID_CTRL_EXCLUSION	-0.211260501928942	0.167508757847653	0.194990553599159	0.064202972388289	0.321912208530369	0.132754983635666	0.293273513529339	0.1918932402047	0.20572052384186	0.234422583874112	0.18558456558	0.152733676479542	0.471307582304116	0.382702961240071	0.343209893328859	0.784179087095919	0.0828143336125179	0.384741786149083	6568	30898	3846	3483	2809	2332	2058	1602	72	76	72	69	67	47	32906	33269	33943	34420	34694	35150	642	638	642	645	647	667
R18_HEADACHE1	70_80	FinnGen	F5_ADO	0.818100940392143	0.536137051430984	0.836864134371925	0.0807493692573439	0.277838742974837	0.270585157192558	0.380285645216748	0.355856941655854	0.355878614817448	0.578735713826942	0.501496073733608	0.355542111930701	0.0314540981039376	0.131911067388793	0.0186956906350628	0.889033569716388	0.579565310872919	0.446627483991784	1171	42056	746	616	441	329	270	224	22	20	14	10	8	8	41632	41762	41937	42049	42108	42154	827	829	835	839	841	841
R18_HEADACHE1	70_80	FinnGen	F5_DEPRESSIO	0.64319189990742	0.519381077604086	0.956144565732004	-0.283632036756214	0.0599391746589812	0.31028760773125	0.410360557611105	0.355810780208571	0.335742625036651	0.708209918044411	0.578632087463072	0.355515478014937	0.117025344282089	0.144369387772129	0.00440156935301146	0.688794559087778	0.91749653873952	0.38278176255921	1153	42091	751	619	438	314	250	213	22	19	13	8	7	8	41643	41775	41956	42080	42144	42181	828	831	837	842	843	842
R18_HEADACHE1	70_80	FinnGen	F5_MOOD	0.811741229483323	0.641529758083034	0.936191069622376	0.0804752356165887	0.288988843256833	0.264993558680533	0.380279093960054	0.335766924899749	0.335793497580436	0.578726264817005	0.50149745022968	0.355527952040173	0.0327942401796269	0.056050844674104	0.00530351296299231	0.889406066379327	0.564444950089856	0.456058802634923	1180	42090	753	626	448	330	268	224	23	21	15	10	8	8	41666	41793	41971	42089	42151	42195	828	830	836	841	843	843
R18_HEADACHE1	70_80	FinnGen	F5_PSYCH	0.463061975169287	-0.0209471644828853	-0.266916160736342	0.0707548758282497	-0.438026742329487	0.513837175633259	0.182317649066916	0.193885684456282	0.280715520021195	0.304560081111143	0.410412302890119	0.227603913019302	0.0110895683040801	0.913964964300988	0.341684490168164	0.816290811261829	0.285843327058248	0.0239709975402023	6734	36939	5373	4269	2528	1477	969	549	72	50	30	24	15	20	37516	38620	40361	41412	41920	42340	712	734	754	760	769	764
R18_HEADACHE1	70_80	FinnGen	FALLS	0.836613457732256	0.294063906366761	0.245512697238242	0.287729549611835	0.0149979623158065	0.169593302659085	0.137380464346461	0.149743957704595	0.188010595394434	0.217884369029314	0.239793607028912	0.187588285177896	1.13083157415765e-09	0.0495558296039582	0.191605271120764	0.186647861507041	0.950128590917208	0.365957262504728	9977	33877	7321	5600	3552	2373	1762	1235	145	99	61	51	41	30	35728	37449	39497	40676	41287	41814	660	706	744	754	764	775
R18_HEADACHE1	70_80	FinnGen	FG_CEREBVASC	1.6689938835061	0.939605879096483	0.0432389760511808	0.587372737656744	0.811647413100868	0.689282264005818	0.162648035044095	0.184516483619633	0.314377828395012	0.281679158050889	0.251924719828632	0.238028622504683	1.05188604023992e-24	3.53820746118227e-07	0.890605361648281	0.0370462033148535	0.00127394463206474	0.00378198516598806	5240	11037	3893	2753	1955	1381	991	619	107	61	37	36	32	21	12064	13204	14002	14576	14966	15338	213	259	283	284	288	299
R18_HEADACHE1	70_80	FinnGen	FG_CVD	0.645788267100245	0.551105867948608	0.211977183490376	0.408693740319357	0.262584321623593	0.420108743141709	0.180474822848928	0.157483096726643	0.193275604436582	0.191320405338596	0.184973786223495	0.138251316140539	0.000345871484421632	0.000466200766206758	0.272745796242775	0.0326652062709537	0.155731197432044	0.00237575842923894	15583	11364	9632	7872	6329	5146	4446	3660	153	132	122	114	107	99	16867	18627	20170	21353	22053	22839	295	316	326	334	341	349
R18_HEADACHE1	70_80	FinnGen	FG_DISVEINLYMPH	0.264068054691784	1.23670939768483	-0.112743825932255	-1.03103093860272	0.807459774671655	0.363756206580082	0.513084646491047	0.281191541328776	0.587957959242811	1.00620684954236	0.370106563027446	0.318177811061895	0.606785302847364	1.09201090570852e-05	0.847934191541922	0.305518469805809	0.0291320229257047	0.252935559359958	2122	10300	1370	1069	765	618	549	477	23	24	14	14	18	12	10914	11215	11519	11666	11735	11807	115	114	124	124	120	126
R18_HEADACHE1	70_80	FinnGen	FG_DOAAC	1.01411145821463	0.532019557171268	0.967680401002763	0.60434553340135	0.80472707699802	0.511790944170805	0.263422066653742	0.269150709924853	0.264603434169847	0.354353166355065	0.324665696164165	0.344759558996348	0.000118234126859095	0.0480800268047215	0.000255087959283629	0.0881032063136263	0.0131886966483908	0.137679876547014	4663	10627	3420	2728	1949	1346	953	566	58	46	39	25	19	10	11674	12366	13145	13748	14141	14528	138	150	157	171	177	186
R18_HEADACHE1	70_80	FinnGen	FG_HYPERTENSION	0.769190211916507	0.387095435270397	0.544489453339906	0.404109316126705	-0.0485749253442539	0.139656186648376	0.1679197883365	0.166981461721516	0.174591266230303	0.20012915443757	0.223798566199884	0.158363448026097	4.63421708384936e-06	0.0204387758808223	0.00181680221538058	0.0434620095729228	0.828171306459134	0.377846385421498	11587	11228	7598	5842	4366	3480	2935	2354	154	116	104	83	66	57	14801	16557	18033	18919	19464	20045	262	300	312	333	350	359
R18_HEADACHE1	70_80	FinnGen	FG_OTHHEART	0.859239205994866	0.784717756610463	0.29527693713193	0.739769049256293	0.479426636567407	0.303796035506702	0.160901713919285	0.142376892986363	0.193535419044396	0.185049208696445	0.201191436437174	0.189124862725831	9.28699683312436e-08	3.55681787251502e-08	0.127084661088389	6.39641139655534e-05	0.0171751058421987	0.108202473269512	12491	11745	9020	7330	5167	3580	2692	1687	173	141	98	90	57	36	14783	16473	18636	20223	21111	22116	260	292	335	343	376	397
R18_HEADACHE1	70_80	FinnGen	G6_CARPTU	0.778842083880111	0.68922877885723	0.00118317127486309	1.00168590899154	0.851852950908795	0.350482365892904	0.356507096505569	0.304629794189649	0.501912384841084	0.336199758045407	0.336052969148291	0.318841874417488	0.0289147544329395	0.0236657449393486	0.998119127466911	0.00288778857300028	0.0112486806772386	0.271665277727458	1484	38968	937	801	557	426	353	296	27	23	17	20	15	10	38789	38925	39169	39300	39373	39430	699	703	709	706	711	716
R18_HEADACHE1	70_80	FinnGen	G6_EPIPAROX	1.49617781117736	0.886600408542332	0.577861937599399	0.477766961635553	1.05609022249758	0.901550674305599	0.130454026277051	0.142960911617821	0.198174449079992	0.234264297155463	0.170797754736465	0.148617370864247	1.88818955368379e-30	5.58571652767024e-10	0.00354635124283878	0.0414065663949967	6.27834852904943e-10	1.30928267552638e-09	6947	34460	4594	3878	2606	1863	1449	1065	154	104	77	75	70	50	35989	36705	37977	38720	39134	39518	670	720	747	749	754	774
R18_HEADACHE1	70_80	FinnGen	G6_HEADACHE	2.968922707903	1.82933956984747	1.79524139935995	1.45199574919678	1.35235175190771	1.0845306756764	0.190127583610037	0.263134017055544	0.305909278300765	0.381266285130896	0.381076111227153	0.336797695063449	5.71644272107166e-55	3.59834125010178e-12	4.3964445818545e-09	0.000139896734352441	0.000387033898262879	0.00128134714833582	691	33948	382	335	250	206	168	141	53	31	28	22	15	9	33651	33698	33783	33827	33865	33892	553	575	578	584	591	597
R18_HEADACHE1	70_80	FinnGen	G6_NERPLEX	1.12910948433202	0.777636746444612	0.401674601152256	0.757453543049428	0.492664361223229	0.528713978010612	0.213403282813499	0.208478157899117	0.291788284020151	0.270575599565004	0.280351694918213	0.20387958602161	1.21672077624996e-07	0.00019143159473141	0.168637170765063	0.00511952047882646	0.0788652733310205	0.00950692369841188	3025	39116	1902	1606	1128	865	713	589	63	47	35	32	28	25	39421	39717	40195	40458	40610	40734	755	771	783	786	790	793
R18_HEADACHE1	70_80	FinnGen	G6_NEURO	1.34825210786597	0.626514734937527	0.445050841222765	0.549778374987105	0.934001971227189	0.793939712950068	0.121444736698973	0.137885465034072	0.175794698199074	0.19088307899635	0.152966018829405	0.132720047272908	1.22977350593963e-28	5.52666586790095e-06	0.0113526891685671	0.00397443244057438	1.02194727382145e-09	2.2032872175348e-09	12036	27120	8305	6822	4590	3244	2484	1813	200	140	113	104	96	68	30132	31615	33847	35193	35953	36624	519	579	606	615	623	651
R18_HEADACHE1	70_80	FinnGen	G6_OTHNEU	1.5749154966927	0.92113747739997	0.341498257734092	0.560766454459151	0.93306579042565	0.96439684289772	0.152393130572507	0.171968758340259	0.270651082653931	0.280628639300819	0.233308208440381	0.197146010185745	4.91678532740755e-25	8.48854731655226e-08	0.207033101259371	0.0456894566994386	6.35343970853773e-05	9.99231262368002e-07	3748	40716	2648	2166	1517	1069	756	485	105	69	47	43	36	27	40952	41434	42083	42531	42844	43115	759	795	817	821	828	837
R18_HEADACHE1	70_80	FinnGen	G6_SLEEPAPNO	0.106163138521399	0.163378157530648	0.292447602577765	-0.300131093452589	0.388842185026535	0.444117986986305	0.336859728068547	0.280868953485601	0.356287299024305	0.579233142508537	0.380845545855051	0.281114866087267	0.752643720596422	0.560776717457504	0.411749025708927	0.604351881868908	0.307255828649829	0.114142309152534	3012	39364	1986	1726	989	587	512	410	26	20	16	12	17	13	39542	39802	40539	40941	41016	41118	822	828	832	836	831	835
R18_HEADACHE1	70_80	FinnGen	G6_SLEEPAPNO_INCLAVO	0.319155100822302	0.0792198448828563	0.225016889547921	-0.351281001274066	0.493358576551124	0.442857089736302	0.292638091443004	0.280876714777343	0.356249320300133	0.579204914564515	0.356581788125332	0.281103615693731	0.275442915005373	0.77790908216171	0.527630272222371	0.544190552426605	0.166487829436644	0.115158848611457	3277	39219	2186	1864	1066	617	528	413	28	20	17	13	18	13	39458	39780	40578	41027	41116	41231	824	832	835	839	834	839
R18_HEADACHE1	70_80	FinnGen	G6_TIA	1.48685596844589	0.96840858282923	0.529665861041784	0.556022627163969	0.941909307564464	1.01088260687323	0.174739946363281	0.184568537826317	0.270682641272405	0.304577976820752	0.253619782316738	0.208594642360133	1.75493830155413e-17	1.54698346001356e-07	0.0503735644476137	0.0679179238883833	0.00020411874555652	1.2587524685121e-06	2994	40645	2110	1770	1234	899	626	393	88	62	43	39	31	24	40694	41034	41570	41905	42178	42411	747	773	792	796	804	811
R18_HEADACHE1	70_80	FinnGen	G6_XTRAPYR	0.431697815421649	-0.225269071807207	0.492481273436865	-0.0425081889455597	0.592591467637235	0.61670846583412	0.355943526603709	0.410148904008978	0.355734666729671	0.578662075059851	0.409960191009764	0.379776478291084	0.225196082093265	0.582842617897895	0.16623411565176	0.94144052320295	0.148321593124549	0.104403086540424	1715	43116	1264	1064	665	413	290	180	18	15	17	11	11	7	42672	42872	43271	43523	43646	43756	877	880	878	884	884	888
R18_HEADACHE1	70_80	FinnGen	H7_BLEPHAROCHALASIS	0.536224509764598	0.627646895459131	0.144201885518439	0.204504319963619	0.426100956979293	0.543566064745119	0.380685622521081	0.291666686132232	0.449178215365916	0.501771832645563	0.449094787423043	0.380082928644757	0.158960674186849	0.03140270500635	0.748183939713523	0.683593528321762	0.342722542753062	0.15268117149689	1363	39372	948	838	582	392	285	178	20	20	14	12	11	7	39010	39120	39376	39566	39673	39780	757	757	763	765	766	770
R18_HEADACHE1	70_80	FinnGen	H7_CATARACTOTHER	0.21106031359691	0.339750629107676	0.00362592917588425	0.0486369559726651	-0.376782335371783	0.15564285463633	0.272268986076483	0.224156022256227	0.357270001657297	0.450319391972655	0.5796495247453	0.381851861287088	0.438227139668734	0.129598222700528	0.991902417695345	0.913991355994131	0.515680917174672	0.683567295129101	3291	27599	2703	2071	1129	613	407	254	46	35	19	12	8	7	27673	28305	29247	29763	29969	30122	468	479	495	502	506	507
R18_HEADACHE1	70_80	FinnGen	H7_CATARACTSENILE	0.0555211108348221	0.120543973819259	0.314960449923285	0.083435088892374	0.0485060560038527	0.149204521640757	0.140543485695689	0.116200056420401	0.129957340099464	0.175453006115371	0.185800417031532	0.175333931638509	0.692809102884032	0.299557355007228	0.0153688759547578	0.634401454024017	0.794042090825948	0.394784098447422	16492	28748	13118	10955	6757	4207	2692	1408	233	194	129	77	55	36	31282	33445	37643	40193	41708	42992	607	646	711	763	785	804
R18_HEADACHE1	70_80	FinnGen	H7_CHOROIDRETINA	0.328406059484192	0.358397496927433	0.20975019428602	0.035256238403959	-0.0121822992296069	0.0571791380272056	0.212733308161625	0.171496785406531	0.221922161491008	0.280255773607985	0.280196105050131	0.239129140064851	0.122650030489171	0.0366339276026438	0.34458123600925	0.899890066414714	0.965320692078186	0.811017144586725	5481	38709	3933	3404	2253	1589	1179	720	84	71	46	40	30	18	39366	39895	41046	41710	42120	42579	807	820	845	851	861	873
R18_HEADACHE1	70_80	FinnGen	H7_CONJUNCTIVA	0.83608523476919	0.579263101465414	0.272404124831113	0.353788260759005	-0.362174270519426	0.200475654281961	0.336428846540324	0.304248809667061	0.410307021452522	0.449107661546386	0.578685923341464	0.318556241764264	0.0129487031332014	0.0569215853098437	0.506752298757161	0.430838132347471	0.53140915508094	0.529135799224624	1437	41767	887	800	592	448	368	284	26	20	13	13	10	10	41484	41571	41779	41923	42003	42087	807	813	820	820	823	823
R18_HEADACHE1	70_80	FinnGen	H7_CONJUNCTIVITIS	1.08051969367223	0.611924270875165	0.598455806610998	0.153197791879243	-0.517517269651698	0.335272929796527	0.356556240414209	0.3559541970006	0.410405307399571	0.578885379535989	0.708260871439546	0.335622918495864	0.00244203596446697	0.0855944203407317	0.144783552319655	0.791284719949887	0.464970135060877	0.317815426749123	1017	41728	600	543	417	322	278	214	21	15	10	10	9	9	41331	41388	41514	41609	41653	41717	793	799	804	804	805	805
R18_HEADACHE1	70_80	FinnGen	H7_EYELIDDIS	0.607040161502151	0.241213137683227	0.072090915749953	-0.0946063604442356	0.652335873880643	0.15680798476434	0.280776784724567	0.270404191981478	0.355920795299969	0.449088999528342	0.318735072649063	0.355688347293333	0.0306179694965242	0.372367960126111	0.839488621780307	0.833150379496297	0.0406934675642265	0.659315940953252	2383	39496	1723	1503	1040	702	478	290	33	26	20	18	17	8	39351	39571	40034	40372	40596	40784	772	779	785	787	788	797
R18_HEADACHE1	70_80	FinnGen	H7_EYE_ADNEXA	0.654516550322092	0.335552501693219	0.534097673726216	0.068545213925135	0.455676686151063	0.366858028567834	0.124756492864767	0.118179348900394	0.123607129413916	0.169245472154461	0.140516228323062	0.125309416978068	1.55139862803159e-07	0.00452055821784828	1.55373417196889e-05	0.68547404640194	0.00118329752632402	0.00341570088198349	20071	19439	14012	12387	8739	6228	4549	2979	276	230	182	143	127	86	24740	26365	30013	32524	34203	35773	482	528	576	615	631	672
R18_HEADACHE1	70_80	FinnGen	H7_GLAUCOMA	0.476218274341688	-0.0236912355957397	-0.736261830152045	-0.810833552157215	-0.00935523260447616	0.0652076026302258	0.233235751311505	0.24568471211951	0.410116607843313	0.501501369674493	0.318548604948656	0.253226229375061	0.0411724305904043	0.923179522999086	0.0726138813258595	0.105918816810895	0.976570850799142	0.796787180643649	3590	40687	2581	2242	1530	1059	806	507	42	31	21	22	21	16	40819	41158	41870	42341	42594	42893	835	846	856	855	856	861
R18_HEADACHE1	70_80	FinnGen	H7_GLAUCSUSP	0.576154073340433	0.0867261917719827	-1.87864797527449	0.0826094714315889	0.469833652293472	0.374327492862294	0.304694200784114	0.318795736459261	1.00079693337133	0.448981558103324	0.355734934568896	0.335778967425011	0.0586342726495828	0.785588852188367	0.0604972627210475	0.85401893306785	0.18658779539219	0.264934732366534	1888	40490	1348	1176	806	539	396	240	24	20	16	18	15	9	40203	40375	40745	41012	41155	41311	803	807	811	809	812	818
R18_HEADACHE1	70_80	FinnGen	H7_LENS	0.0366042343594988	0.112085786867616	0.288235258201439	-0.0664331071337452	0.0153799862964096	0.164159367555405	0.13930265522163	0.114917659941749	0.12977958529121	0.185541927113829	0.185674910605098	0.170868143197978	0.792729654453264	0.329383020645318	0.0263536757339756	0.720306621432291	0.933984430032147	0.336684362751093	16849	28806	13402	11162	6857	4266	2740	1448	235	195	129	76	57	38	31402	33642	37947	40538	42064	43356	616	656	722	775	794	813
R18_HEADACHE1	70_80	FinnGen	H7_LIDLACRIMALORBIT	0.511151464168516	0.471686911445119	0.253512487002734	-0.0777227135081206	0.608458750697265	-0.0340220425959566	0.227725681749905	0.193283206844822	0.261331889474141	0.355834904530235	0.253051448204928	0.291176459727911	0.0247942745280349	0.0146713069395406	0.332007289235989	0.827099139150732	0.0161952114381644	0.906984164544224	3948	39652	2805	2384	1583	1089	775	498	61	51	35	29	26	12	39929	40350	41151	41645	41959	42236	805	815	831	837	840	854
R18_HEADACHE1	70_80	FinnGen	H7_OCUMUSCLE	0.781901384582946	0.710796627837783	0.506436235571613	0.564320218773348	-0.89720351765124	0.535744039647019	0.380220460229828	0.335580881673325	0.448822599690114	0.501475024651928	1.00067931998889	0.409857941099117	0.0397399160277757	0.0341659025613673	0.259165310947672	0.260453167020855	0.369935364334154	0.191163237662804	1048	43480	720	607	382	277	209	139	23	20	11	8	6	6	42905	43018	43243	43348	43416	43486	880	883	892	895	897	897
R18_HEADACHE1	70_80	FinnGen	H7_RETINALDETACH	0.882661433852928	0.408362798607826	-0.23589179699437	0.20389365235366	-0.85647773003235	0.381944283708926	0.319639927700644	0.319233850212298	0.50189798330886	0.449238890158286	0.708338347536087	0.318937320677633	0.00575498725785643	0.200827895929198	0.638355380785972	0.649926247013744	0.22661041951433	0.231091157796733	1617	38228	1008	906	700	525	440	301	25	17	11	17	12	10	38062	38164	38370	38545	38630	38769	750	758	764	758	763	765
R18_HEADACHE1	70_80	FinnGen	H7_RETINALDISOTH	0.067592337506581	0.334080061223056	0.175632877026684	0.0513787921501136	0.156480419306451	-0.0665158434452136	0.26156314317883	0.189978387792376	0.253200197006518	0.318775264467382	0.304167053909366	0.318894607720744	0.796085172488954	0.0786597277654234	0.487900341069777	0.87195510407219	0.606933552286144	0.834774151204936	4303	38650	3270	2787	1740	1183	825	450	65	58	35	26	19	10	38828	39311	40358	40915	41273	41648	790	797	820	829	836	845
R18_HEADACHE1	70_80	FinnGen	H7_RETINAVASC	0.345936095122356	0.655795048257214	0.651607425347957	-0.453560621414911	-0.522693070859863	1.08126954099609	0.579120791938578	0.410471439263641	0.501812982599453	1.00090446913163	1.0009342343224	0.410949547301287	0.550275699530919	0.110117988074632	0.19411334033317	0.650440185891355	0.601527459713021	0.00850966876408263	704	38183	505	429	275	201	159	93	13	11	6	8	7	6	37630	37706	37860	37934	37976	38042	739	741	746	744	745	746
R18_HEADACHE1	70_80	FinnGen	H7_RETIVASCOCCLUSION	0.340437203432686	0.648385244439807	0.64930607153034	-0.45716365854757	-0.497756406880682	1.17156091437739	0.579114577262973	0.410468039663988	0.501817943669463	1.00090230283702	1.00093059636321	0.410922662744658	0.556627532746175	0.114192956259433	0.195697324997111	0.647849647818824	0.618982005068536	0.00435751645313494	701	38185	508	431	276	202	155	86	13	11	6	8	7	6	37626	37703	37858	37932	37979	38048	739	741	746	744	745	746
R18_HEADACHE1	70_80	FinnGen	H7_SCLERACORNEA	1.04348494302638	0.173313971859498	-0.436517719142498	0.146397594592283	0.48910345154616	0.152246637811064	0.280553844402774	0.355677752987704	0.578646995864814	0.501500953638412	0.410043600979796	0.379841487456289	0.000199716388451938	0.626061280842516	0.450623153856491	0.77034865098204	0.232944419643144	0.688555419377127	1556	42745	1061	901	616	439	330	239	25	15	10	11	11	7	42359	42519	42804	42981	43090	43181	856	866	871	870	870	874
R18_HEADACHE1	70_80	FinnGen	H7_VISUALDISTBLIND	1.46573483149504	1.02033306623596	0.982094693149215	0.873628473383129	1.11996902379229	1.22162236804903	0.21273326667284	0.221781832928472	0.28014261109963	0.355771261893115	0.318535458304322	0.291205321629571	5.57875503095227e-12	4.21243199572688e-06	0.000455415895251026	0.0140653395444443	0.000438109519332348	2.72805269245214e-05	1778	42808	1269	1030	670	431	291	172	59	45	32	28	20	12	42422	42661	43021	43260	43400	43519	836	850	863	867	875	883
R18_HEADACHE1	70_80	FinnGen	H7_VISUDISTURB	1.50308017077624	1.04866234140359	0.839262939852043	0.850284134012226	1.23486662204196	1.24355156013833	0.222437939590069	0.23290455140933	0.318707574218552	0.380051598304708	0.318538166017807	0.303922203329858	1.40585677205169e-11	6.71457287742561e-06	0.00845515861468834	0.0252676512579953	0.000105896826075904	4.28264452644479e-05	1577	42764	1111	907	598	386	261	149	53	40	27	26	19	11	42345	42549	42858	43070	43195	43307	832	845	858	859	866	874
R18_HEADACHE1	70_80	FinnGen	H7_VITRBODYGLOBE	1.18967146806663	0.714269080181487	-0.117501095345571	0.108331936787315	-0.398141672640131	0.533261290231743	0.240241682976152	0.239636960142032	0.410487754716577	0.410286273537813	0.501490412655704	0.269814425906412	7.3463006645728e-07	0.00287656241695396	0.774688561985832	0.791749192115393	0.427243858248487	0.0481094668700459	2190	41743	1285	1212	911	685	533	382	38	26	21	19	14	14	41776	41849	42150	42376	42528	42679	834	846	851	853	858	858
R18_HEADACHE1	70_80	FinnGen	H7_VITREOUS	1.14809874617345	0.733604012260782	-0.14712010536586	0.0825172595574154	-0.429396156308565	0.564630188624821	0.240147832144162	0.233394414068686	0.410464560859121	0.410290372482703	0.501486179636497	0.260813108391103	1.74599031651972e-06	0.00167114821157645	0.720026479216854	0.840605392019842	0.391861038659432	0.0303965512202801	2275	41750	1346	1261	943	702	550	395	39	27	21	20	15	15	41804	41889	42207	42448	42600	42755	836	848	854	855	860	860
R18_HEADACHE1	70_80	FinnGen	H7_VITROTH	1.36335140244869	0.682114969641503	0.104239969103903	-0.0665217054847291	-0.149805882371981	0.318364377225234	0.247303652177002	0.270927229197578	0.410581055594823	0.501724881309135	0.501515843022441	0.335384775894056	3.53041024495845e-08	0.0118122047165959	0.799585160265184	0.89452078869304	0.765164240212981	0.34249290279869	1769	41715	1010	970	732	547	420	312	33	21	18	14	10	9	41616	41656	41894	42079	42206	42314	825	837	840	844	848	849
R18_HEADACHE1	70_80	FinnGen	H8_CONSENHEARINGLOSS	0.164889081735961	0.291679655028489	0.0640753802175393	0.116723178346403	0.098804625132784	0.382004855243246	0.228128252474935	0.174611056197056	0.227906629178258	0.261986975210756	0.253749394264749	0.194221469517841	0.469808205916946	0.0948296664397216	0.778597266051557	0.655936450225355	0.696995979931072	0.0492002937687488	5943	36362	4330	3726	2672	1824	1352	835	84	74	56	43	35	28	37168	37772	38826	39674	40146	40663	723	733	751	764	772	779
R18_HEADACHE1	70_80	FinnGen	H8_EAR_MASTOID	0.460704117653652	0.471530840910159	0.396432458013036	0.312792742341321	0.18557097644872	0.458886330887836	0.175734088476437	0.144974870679293	0.175311853864453	0.20937606982976	0.209087728362795	0.150109782058788	0.00875186212964406	0.00114394390330713	0.0237407699461031	0.135194477683215	0.374795308000501	0.00223560663152195	8623	33213	6062	5195	3611	2573	1981	1309	132	113	82	67	59	49	34967	35834	37418	38456	39048	39720	675	694	725	740	748	758
R18_HEADACHE1	70_80	FinnGen	H8_HL_SEN_NAS	0.133687598112918	0.313164226374492	0.0497448518211482	0.149223150510936	0.084526835496343	0.449883432364653	0.233828584083761	0.174616945528466	0.233644996366558	0.262023254842439	0.261876099065362	0.197631168914779	0.56750264161644	0.0729033178589154	0.831398846084694	0.569014522595925	0.746866290717071	0.0228233385794051	5755	36346	4231	3642	2583	1763	1290	772	82	73	55	43	35	27	37068	37657	38716	39536	40009	40527	720	729	747	759	767	775
R18_HEADACHE1	70_80	FinnGen	H8_INNER	0.987676949446449	0.598156831452095	0.681585242676916	0.809498503246216	0.494754415199187	0.115606852784399	0.270736907930378	0.270331078268318	0.30421827580778	0.318847890500231	0.33561058508035	0.318582031688288	0.000264180605614809	0.0269195464643442	0.0250618498485098	0.011122593406538	0.140429922827785	0.71669498451909	1908	41996	1234	1058	742	569	484	331	43	32	23	19	16	10	41822	41998	42314	42487	42572	42725	805	816	825	829	832	838
R18_HEADACHE1	70_80	FinnGen	H8_MIDDLEMASTOID	1.09915679678267	0.800919168563166	0.202878024037444	0.0524017788281056	-0.855037353958368	0.528629420253	0.410616177870783	0.380113867469266	0.57870217887855	0.708272942706455	1.0007279811632	0.379868281076165	0.00743185030479418	0.035113190068162	0.72590785302564	0.941022090325286	0.392874890657749	0.164039793944972	756	43375	468	405	321	239	204	147	16	13	7	7	6	7	42777	42840	42924	43006	43041	43098	870	873	879	879	880	879
R18_HEADACHE1	70_80	FinnGen	H8_OTHEREAR	0.319661826479595	0.298484214845959	-0.00896647662509033	0.0682388423432818	0.0961775192203688	0.463537779414131	0.194137474013655	0.160203674209406	0.217540610450782	0.246423874265974	0.233331072163698	0.167976720465287	0.0996455223904119	0.0624405162164614	0.967122515320552	0.781844205342657	0.680197701755404	0.00578835386027941	7066	36488	5126	4397	3124	2144	1586	991	101	87	63	52	46	38	37570	38299	39572	40552	41110	41705	757	771	795	806	812	820
R18_HEADACHE1	70_80	FinnGen	H8_OTHHEARINGLOSS	0.341770742745186	0.296450177818532	-0.169872954499555	0.490423835063524	0.86904950807016	0.625222520167643	0.380788020221206	0.319464938656471	0.502097243738836	0.449601738826452	0.38087185835582	0.381222808306125	0.36943327190509	0.353429141667957	0.73511692867265	0.275362601389329	0.022504857246997	0.100995832871814	1653	35919	1301	1048	689	415	281	160	27	21	14	14	10	7	35579	35832	36191	36465	36599	36720	665	671	678	678	682	685
R18_HEADACHE1	70_80	FinnGen	H8_VERTIGO	0.980676624277764	0.68625411420265	0.792275143197218	0.82002437411172	0.52488935644064	0.0382800042156286	0.280719086480045	0.270358594861698	0.304208329980676	0.335842226734069	0.355720470731924	0.355677396034702	0.00047683160755364	0.0111389045232095	0.00920397161425811	0.0146184804807121	0.140060193247167	0.914292664406935	1718	41984	1132	957	648	496	410	284	41	31	21	17	13	8	41728	41903	42212	42364	42450	42576	801	811	821	825	829	834
R18_HEADACHE1	70_80	FinnGen	HYPOTHYROIDISM	0.745683105820995	0.941660836038255	1.04547984158633	0.982392820061889	0.481891875682341	1.02463201428169	0.412987198387279	0.320248118914109	0.320227298494225	0.339483485749828	0.366488393444994	0.278507890240745	0.0709833330685461	0.00327777994540441	0.00109539270949043	0.00380626543135382	0.188546918031776	0.000234145369790295	3124	2734	1662	1682	1497	1275	1150	887	43	43	46	40	35	32	4073	4053	4238	4460	4585	4848	80	80	77	83	88	91
R18_HEADACHE1	70_80	FinnGen	HYPOT_THYRO_INCL	0.0293074214238009	0.162587183686739	0.291645622449357	0.205058935762192	-0.283428484291123	0.257908381540754	0.356687157613144	0.246288326529664	0.246355730410518	0.2708210657233	0.304472847796967	0.181585512625504	0.934515012300145	0.509157718447215	0.236476638594462	0.448945036104193	0.351914282333968	0.155516390102617	3127	38145	1665	1684	1497	1275	1150	887	43	43	46	40	35	32	38789	38770	38957	39179	39304	39567	775	775	772	778	783	786
R18_HEADACHE1	70_80	FinnGen	I9_AF	1.13987398380327	0.784133575575277	0.403523932742657	0.908290503860871	0.0627949937709362	0.55264184891184	0.167864055992273	0.165762208579028	0.226971274762751	0.216093820841603	0.315043340092062	0.222185844955724	1.11777369119397e-11	2.23997827692138e-06	0.075426285049994	2.63141192653713e-05	0.842011056797016	0.0128718438623556	8426	11342	6275	5062	3342	2166	1563	946	128	91	61	55	32	25	13152	14365	16085	17261	17864	18481	213	250	280	286	309	316
R18_HEADACHE1	70_80	FinnGen	I9_ANGINA	0.550121472242572	0.505598967333915	0.236563758376072	0.603569122050619	0.626577532677756	0.60490955122516	0.230172947606021	0.186880941301461	0.229732519895384	0.206884160241472	0.184485166308384	0.140996340639664	0.0168467530196844	0.00682098010444063	0.303134130608615	0.00352933963020553	0.000682891660305165	1.78472089836775e-05	5446	31926	3300	2885	2366	1996	1754	1386	81	74	75	76	70	61	33362	33777	34296	34666	34908	35276	629	636	635	634	640	649
R18_HEADACHE1	70_80	FinnGen	I9_ATHSCLE	0.451577887126864	0.0876195836872789	0.333038415578852	0.356856515551952	-0.0520320790376606	0.0481406036922959	0.292967391674723	0.281646777499675	0.293046608438887	0.337056041567381	0.411201581289878	0.357542898168226	0.123221166352222	0.755726568236889	0.255760290272042	0.289715769999851	0.899307123386561	0.892894241010406	3206	40079	2311	1895	1400	986	710	409	45	36	30	21	13	8	40159	40575	41070	41484	41760	42061	770	779	785	794	802	807
R18_HEADACHE1	70_80	FinnGen	I9_CEREBVASC	1.61344715219101	0.829742514447616	-0.147153064998909	0.458928388197446	0.713779916985446	0.62027457896616	0.128865545981572	0.154109050930545	0.292243874414219	0.254169521558294	0.222946872977368	0.205413844392259	5.77492221195196e-36	7.2797585692537e-08	0.614592879569603	0.070980904137647	0.00136681081006508	0.00253080514239355	6061	39615	4491	3257	2288	1601	1147	706	132	74	43	43	39	25	40319	41553	42522	43209	43663	44104	734	792	823	823	827	841
R18_HEADACHE1	70_80	FinnGen	I9_CHD	0.755334961235295	0.303691836801727	0.0197720797644811	0.271722314331231	0.472939892392755	0.359932425922047	0.18585158330152	0.182750604026501	0.234280511974099	0.228783163644842	0.192036126841388	0.155665147406932	4.82008695192369e-05	0.0965563032383052	0.932742464121142	0.234957565542783	0.0137870166135857	0.020765435721636	6638	37422	4301	3454	2837	2180	1858	1426	88	68	66	66	65	47	38894	39741	40358	41015	41337	41769	777	797	799	799	800	818
R18_HEADACHE1	70_80	FinnGen	I9_CHD_NOREV	0.953888222874331	0.469955725619831	-0.00563627595214832	0.553425574654461	0.460425208589286	0.507646259968495	0.185775522576991	0.19144361812735	0.271456826893423	0.234334390061954	0.228739944022985	0.173126764875659	2.82702450887918e-07	0.0140963129555564	0.983434660624064	0.0181917657656391	0.0441276460795451	0.00336545132299283	5370	37472	3698	2763	2106	1590	1292	961	79	56	51	52	50	37	38305	39240	39897	40413	40711	41042	760	783	788	787	789	802
R18_HEADACHE1	70_80	FinnGen	I9_CORATHER	0.463663730791183	0.353911371002501	0.379530812361771	0.45822216997852	0.122352517994592	0.525212186939401	0.190071626895791	0.164279598662162	0.18689336524329	0.20287696498663	0.224329027034227	0.152819496669622	0.0147110302802827	0.0312148250194623	0.0422819304096958	0.0239069714752228	0.585467814441264	0.000588599637729507	8653	32970	6072	4853	3542	2641	2090	1466	111	100	80	71	61	50	34795	36014	37325	38226	38777	39401	645	656	676	685	695	706
R18_HEADACHE1	70_80	FinnGen	I9_CVD	0.810976902008566	0.817329458420209	0.491945257974119	0.613613213264353	0.59738553431363	0.514118005408117	0.199063513163216	0.168411045000833	0.200100789865174	0.20233645366278	0.185975066148614	0.153633493886883	4.62203118147983e-05	1.21496071124943e-06	0.0139523696973407	0.00242426242761092	0.00131731450432866	0.000818703528786182	15228	9417	9232	7636	6249	5140	4482	3700	146	133	116	108	101	90	15020	16616	18003	19112	19770	20552	247	260	277	285	292	303
R18_HEADACHE1	70_80	FinnGen	I9_CVD_HARD	0.992635240234334	0.546185488062298	0.0256862623785173	0.358978321904103	0.583766359866893	0.494608328159234	0.143786975498001	0.143391373903699	0.206119059459184	0.195610494248526	0.166134643038937	0.138821700726965	5.0732046994082e-12	0.000139499485279368	0.900825526503609	0.0664806476930978	0.000441720743909341	0.000366775485693068	9898	34378	6678	5170	4074	3098	2521	1844	143	100	87	88	86	62	36755	38263	39359	40335	40912	41589	700	743	756	755	757	781
R18_HEADACHE1	70_80	FinnGen	I9_DISVEINLYMPH	-0.312286421053589	0.668995528966808	-0.176474165863015	-1.75832242158762	0.218101112892466	-0.324763641655954	0.449684101203245	0.233476067775242	0.410508584560767	1.00091894088021	0.335929062597112	0.291706466061559	0.487395450251366	0.0041652107869795	0.667274542862959	0.0789675743650305	0.516178396886332	0.265569549674709	2715	36785	1792	1390	976	745	648	541	31	31	17	14	19	12	36967	37369	37783	38014	38111	38218	710	710	724	727	722	729
R18_HEADACHE1	70_80	FinnGen	I9_DOAAC	0.557246957053466	0.223857554327653	0.310044185137873	0.0385398465241854	0.0123694423427534	0.134148131817499	0.218643082102756	0.209466075217557	0.24061557847771	0.319890569618197	0.319814731429084	0.271804977240612	0.0108137557035713	0.285202375922626	0.197556048028648	0.90410433163298	0.969147990863251	0.621627176749033	5170	40284	3789	3017	2136	1487	1074	632	70	56	43	29	22	14	40794	41566	42447	43096	43509	43951	801	815	828	842	849	857
R18_HEADACHE1	70_80	FinnGen	I9_HEARTFAIL	0.447659613156886	0.2239376227454	-0.00108020091331612	0.263500383293871	0.598737261148963	0.00156315419864505	0.217842722287612	0.197244691356038	0.261810478509329	0.270845315583772	0.233545455638283	0.292471610311272	0.0398821888153501	0.256237486133539	0.996708026390179	0.330612225505367	0.0103567133425605	0.995735618024137	5191	40515	3938	3085	2152	1514	1073	579	72	57	44	38	25	12	40910	41763	42696	43334	43775	44269	786	801	814	820	833	846
R18_HEADACHE1	70_80	FinnGen	I9_HEARTFAIL_ALLCAUSE	0.458632226491054	0.196055354599997	-0.0591531995017179	0.274100415884351	0.609961907248875	0.0134023873410362	0.217870031475218	0.200850887818273	0.270764742223911	0.270862319199851	0.233579915951846	0.29248359936183	0.0352849917600711	0.329003062357285	0.827065156557437	0.311559680016004	0.00901821613085321	0.963451568246794	5144	40421	3905	3060	2132	1499	1063	572	70	55	43	38	25	12	40806	41651	42579	43212	43648	44139	784	799	811	816	829	842
R18_HEADACHE1	70_80	FinnGen	I9_HEARTFAIL_AND_CHD	0.167472367707001	0.240888654430144	0.135112138471882	0.526535730139397	0.628871140145524	0.0593145969017887	0.357689306594889	0.272183120775832	0.337210313414886	0.320336724072192	0.305891785551096	0.382370065852536	0.639637105491847	0.376143568086135	0.688658554207857	0.100239310598681	0.0397958695861905	0.87672392726316	2786	36544	2047	1675	1215	899	652	367	35	32	27	24	15	7	36581	36953	37413	37729	37976	38261	667	670	675	678	687	695
R18_HEADACHE1	70_80	FinnGen	I9_HEARTFAIL_EXMORE	0.459006726778163	0.23241899595116	0.00481406715337194	0.273431839389265	0.604022782956683	-0.0228296322940619	0.218496948073987	0.197914022874959	0.262317476516808	0.271361532404082	0.23416845485984	0.293193875235006	0.035663213872569	0.240257568087576	0.985357993270996	0.313632442482641	0.0098961500057679	0.937935193372051	5191	36345	3938	3085	2152	1514	1073	579	72	57	44	38	25	12	36844	37697	38630	39268	39709	40203	682	697	710	716	729	742
R18_HEADACHE1	70_80	FinnGen	I9_HEARTFAIL_NS	0.215165760647682	0.100263663390243	-0.0310259319900418	-0.117901842854395	0.344224474874438	-0.190998527259774	0.188187983135301	0.160427432331328	0.204795609324347	0.25390328553425	0.204753245426939	0.234064505799672	0.252891031346356	0.531985302595581	0.87958363263845	0.642391780963526	0.0927304097749408	0.414495516189017	8596	36814	6416	5397	3709	2521	1766	1037	102	82	61	48	37	19	38163	39182	40870	42058	42813	43542	729	749	770	783	794	812
R18_HEADACHE1	70_80	FinnGen	I9_HYPERTENSION	0.631149127576154	0.257066329052416	0.413308326409679	0.272218599957966	-0.180142292861985	-0.00366659166165674	0.157071863691103	0.156134412448942	0.164118032252225	0.190987030140363	0.215640316133458	0.144103303856696	5.86397153645661e-05	0.0996726935223684	0.0117902665833297	0.154063259767189	0.403501997501526	0.97970066498539	11587	22877	7598	5842	4366	3480	2935	2354	154	116	104	83	66	57	26235	27991	29467	30353	30898	31479	477	515	527	548	565	574
R18_HEADACHE1	70_80	FinnGen	I9_HYPTENS	0.631103737105924	0.256575539174989	0.413124428911336	0.272077697342526	-0.179601922603849	-0.00343003605444366	0.157070994252676	0.156133016098031	0.164116802336388	0.190986776858256	0.215640826848074	0.144107807222838	5.87061173566881e-05	0.100318025605293	0.0118271992286161	0.154275987250862	0.404915050165026	0.981010644216875	11582	22875	7596	5843	4366	3480	2933	2353	154	116	104	83	66	57	26230	27983	29460	30346	30893	31473	477	515	527	548	565	574
R18_HEADACHE1	70_80	FinnGen	I9_HYPTENSESS	0.632839469639668	0.233777534300454	0.34164540372093	0.596730364211458	0.208457168866961	0.354271893942604	0.136013501759327	0.137890439711744	0.151313366736933	0.154044222637237	0.179462558208272	0.152334685550338	3.27506312787519e-06	0.0900022017232986	0.0239539746816964	0.000107168909718746	0.245412789190818	0.0200390761382069	14438	23427	10439	7800	5546	4006	2995	1888	200	152	125	102	71	49	26704	29343	31597	33137	34148	35255	522	570	597	620	651	673
R18_HEADACHE1	70_80	FinnGen	I9_IHD	0.624775508410252	0.102656925005694	0.0635274231412354	0.3498042606198	0.304558564751631	0.411844755441678	0.174432615658252	0.180914096290782	0.206217061233746	0.195510302944873	0.18367227702825	0.131970547453349	0.00034128917800902	0.570418921178371	0.758035956921861	0.0735848954440819	0.0972845807230897	0.00180401923523175	8987	32783	5812	4726	3634	2912	2462	1943	99	82	84	90	86	70	35181	36267	37359	38081	38531	39050	678	695	693	687	691	707
R18_HEADACHE1	70_80	FinnGen	I9_ISCHHEART	0.596010549275153	0.132093692857889	0.227760038931575	0.259814666134944	0.306040877972934	0.529122289269965	0.172088601585795	0.173604902198064	0.18918850143091	0.206082532003791	0.186302005667972	0.131070226946155	0.00053340764557475	0.446724634023764	0.22863640062359	0.207405729475929	0.100442159642495	5.41535322707852e-05	9340	33008	6213	5007	3838	2897	2413	1836	103	89	93	87	83	71	35345	36551	37720	38661	39145	39722	687	701	697	703	707	719
R18_HEADACHE1	70_80	FinnGen	I9_MI	0.883049780081479	0.429002319098099	-0.20181266599234	0.374549712283397	0.35556136834105	0.159904021613089	0.225121281150995	0.230229943755895	0.357992354106419	0.306822526557405	0.294438552189015	0.251595035649641	8.76162204559776e-05	0.062410991879679	0.572934786336326	0.222185488355512	0.227204593140346	0.525062520355543	4324	32508	3065	2189	1627	1219	966	715	54	37	32	30	27	17	33151	34027	34589	34997	35250	35501	562	579	584	586	589	599
R18_HEADACHE1	70_80	FinnGen	I9_MI_STRICT	0.686687235923064	0.498362110203127	-0.233137412353643	0.268230089519469	0.438442562273146	0.0294729199915947	0.264287813298856	0.236128597498275	0.38226546583641	0.33831596047844	0.294621155780659	0.275775734557468	0.00936987759066425	0.0348106817312727	0.541938962323896	0.427871628008852	0.136709470145287	0.914889906223292	3771	32445	2615	1939	1474	1118	895	665	45	34	27	26	24	14	33005	33681	34146	34502	34725	34955	551	562	569	570	572	582
R18_HEADACHE1	70_80	FinnGen	I9_NCMI	0.740403846522247	-0.191393647941925	0.0768129693587289	0.546014772479625	0.0137627912440364	0.407468923702425	0.380654857155502	0.502010907090548	0.502087021262197	0.449559263709536	0.579170274160873	0.381337064327088	0.0517654464022385	0.703014810454972	0.878408240872787	0.224535588297874	0.981041697477612	0.285282888119976	1483	44024	1129	708	508	396	286	204	19	13	15	12	9	7	43472	43893	44093	44205	44315	44397	887	893	891	894	897	899
R18_HEADACHE1	70_80	FinnGen	I9_OTHARR	1.34929262746597	0.692737422508575	0.623457399386209	0.880902291273631	0.475947518377167	0.250020529690407	0.185477977642553	0.210845316312703	0.263551714699703	0.27253560399751	0.320536228716988	0.306547621043971	3.47246841527307e-13	0.00101792740718214	0.0180009802574224	0.00122820995297816	0.137584142811212	0.414728408285069	3234	27067	2299	1881	1242	854	651	414	72	49	38	29	18	11	27474	27892	28531	28919	29122	29359	456	479	490	499	510	517
R18_HEADACHE1	70_80	FinnGen	I9_OTHHEART	0.695533853469289	0.481454319618585	0.113168095126653	0.583932593690629	0.435888438011908	0.15240639712407	0.138526195297899	0.126359680227534	0.172267814914909	0.161040265953054	0.1681708499083	0.165502291703799	5.14150879799455e-07	0.000138860345418202	0.511225182678305	0.000287841275994384	0.00954369336067626	0.35711735096862	13394	28381	9562	7805	5553	3879	2924	1848	185	153	113	105	68	41	31450	33207	35459	37133	38088	39164	578	610	650	658	695	722
R18_HEADACHE1	70_80	FinnGen	I9_PAD	0.475335681016654	0.240726725975197	-0.0213794031417277	0.300835972698884	-0.281569872742446	0.20955772857436	0.281734248611525	0.254611060045235	0.337025409117579	0.33695139093782	0.449863673348662	0.320384577805571	0.0915692293327485	0.344419767330013	0.949419653566245	0.371955113082048	0.53138024350397	0.513059091828586	3286	40043	2374	1949	1459	1025	732	411	47	37	28	22	14	10	40136	40561	41051	41485	41778	42099	772	782	791	797	805	809
R18_HEADACHE1	70_80	FinnGen	I9_PAROXTAC	0.650541649162378	1.41927362192089	0.561911916901156	0.750422970215111	0.303427958106595	1.22683719528981	0.589413698860678	0.336667052939706	0.589084458752271	0.588366156469163	0.71598332014582	0.401452433383096	0.26971906265944	2.49049419849601e-05	0.340147797104708	0.202155207997964	0.671717558922275	0.00224313941537681	986	10187	667	568	413	311	244	157	19	18	9	9	7	7	10386	10485	10640	10742	10809	10896	101	102	111	111	113	113
R18_HEADACHE1	70_80	FinnGen	I9_SEQULAE	1.46724409617978	0.608546573464919	-0.0388382049581178	0.645156950729653	1.11110382303548	1.16741494720044	0.223336502633581	0.292432820435596	0.502149721157297	0.449674296501263	0.356483413330817	0.356874561641356	5.04314803714896e-11	0.0374358234950427	0.938349988701156	0.151366747916604	0.00182797169471883	0.001070848426413	2021	39067	1549	1120	702	423	294	170	37	19	15	15	14	8	38839	39268	39686	39965	40094	40218	663	681	685	685	686	692
R18_HEADACHE1	70_80	FinnGen	I9_STEMI	-13.8635468355654	-0.51878624663183	0.358556461437072	-0.0910299262334602	-0.978558053275544	0.720697416096568	712.959858921954	0.708508956571182	0.502082073323565	0.708626634054097	1.00109379087038	0.357503705896894	0.984486064957738	0.464032732692153	0.475141143833691	0.897785231766942	0.328327177880661	0.0438087674515168	951	44162	652	453	383	298	264	178	6	7	10	6	7	8	43555	43754	43824	43909	43943	44029	900	899	896	900	899	898
R18_HEADACHE1	70_80	FinnGen	I9_STR	1.44611918717593	0.755959090432622	0.00710338289038168	0.555811309362188	0.738438859887407	0.665929206373987	0.156502442574864	0.180207159043803	0.30523454637669	0.271447901218122	0.247089226416481	0.228933989375291	2.45958804389308e-20	2.72938010930066e-05	0.981433399127497	0.0406011649951083	0.00280303324857707	0.00362788380893651	4867	38499	3620	2556	1823	1292	917	573	94	55	36	35	31	20	38972	40036	40769	41300	41675	42019	680	719	738	739	743	754
R18_HEADACHE1	70_80	FinnGen	I9_STR_EXH	1.39195165476368	0.676466554418505	0.0506987147743888	0.676652506203002	0.59147987679016	0.730359029735226	0.165070187302165	0.19137563293545	0.30516569322209	0.262463734788691	0.271355137460603	0.228916768200611	3.38405100011323e-17	0.000408148730602478	0.868050679060857	0.00993509929005133	0.0292777703218259	0.00142026667497543	4418	38807	3260	2385	1712	1210	868	529	85	52	36	34	28	20	39188	40063	40736	41238	41580	41919	692	725	741	743	749	757
R18_HEADACHE1	70_80	FinnGen	I9_STR_SAH	1.51936460753167	0.856673113105475	0.0215558935472428	0.559815186755711	0.726966364982038	0.601234116258245	0.152156275381132	0.173205727641326	0.305318650350505	0.271513039550689	0.247133489926919	0.234705803054627	1.76314523063934e-23	7.57593836337031e-07	0.943715075959443	0.0392234129459017	0.00326527835060313	0.0104176249561918	4963	38255	3682	2585	1840	1307	942	595	99	58	36	35	30	19	38773	39870	40615	41148	41513	41860	664	705	727	728	733	744
R18_HEADACHE1	70_80	FinnGen	I9_TIA	1.51468152490061	0.996335496316487	0.558552024485547	0.585889352851247	0.971890639588801	1.06108834037607	0.175241082870929	0.185075523765767	0.271037790705733	0.30491278157578	0.254030789271043	0.209203591549322	5.45569837877202e-18	7.30920338570364e-08	0.0393230592768717	0.0546689324261232	0.000130307166592542	3.93580001403192e-07	2994	38475	2110	1770	1234	899	626	393	88	62	43	39	31	24	38600	38940	39476	39811	40084	40317	671	697	716	720	728	735
R18_HEADACHE1	70_80	FinnGen	I9_UAP	1.08256691782108	0.837098955009135	0.561279639196612	0.992234372742732	0.629253024431231	0.87524231777483	0.247643923043701	0.223385632684931	0.281559370768722	0.25469563362537	0.281589543136944	0.199952338336686	1.23415234916282e-05	0.000178729207754796	0.0462102073244463	9.78892073835131e-05	0.0254405801111528	1.20183487799411e-05	2389	36230	1559	1304	1039	810	669	482	52	42	40	38	34	27	36316	36571	36836	37065	37206	37393	692	702	704	706	710	717
R18_HEADACHE1	70_80	FinnGen	I9_VARICVE	-14.0056057339607	0.577223090653918	-0.305831421574507	-0.947336354707654	0.340355457951968	-0.20097670643111	747.820123808904	0.410563709257276	0.708516970860864	1.00097275300087	0.449213881130327	0.336240157103213	0.98505763220705	0.159745450880504	0.665995739595492	0.343936587492858	0.448649127234201	0.550028287154714	948	36597	528	463	348	309	295	296	8	12	10	10	12	9	36319	36384	36499	36538	36552	36551	690	686	688	688	686	689
R18_HEADACHE1	70_80	FinnGen	I9_VEINSOTH	-0.568957617499599	0.202497823622716	0.227213574011453	0.306612988528891	-0.130735653384763	0.966884811053978	0.708780124617163	0.410747664050141	0.502049369066462	0.579181549506115	0.708510004342255	0.380328722794595	0.422131993499364	0.622013920099711	0.65085683999768	0.59653485228659	0.853604002777242	0.0110146238361811	1149	36626	820	652	416	256	194	129	14	13	10	7	7	7	36251	36419	36655	36815	36877	36942	690	691	694	697	697	697
R18_HEADACHE1	70_80	FinnGen	ILD_DIFF_DG	0.505395434774195	0.318613639682755	0.57770904355755	0.302292139643809	0.642925780519802	0.64636053829205	0.160988948202972	0.146478255784351	0.151384176384743	0.196666486099387	0.159806391675119	0.129107544148872	0.00169341814733659	0.0296181301280714	0.000135534456654745	0.124273698556512	5.74238348932115e-05	5.54651938737079e-07	14517	27282	10500	7503	5253	3726	2852	1978	162	139	121	104	94	72	30554	33551	35801	37328	38202	39076	583	606	624	641	651	673
R18_HEADACHE1	70_80	FinnGen	J10_ACUTEUPPERINFEC	1.41140984460544	0.845272900819774	0.749856874724808	-0.15520725257691	1.36800617290829	0.933212250008429	0.253880400977129	0.270338752577234	0.355892670995456	0.708241412246608	0.355762839979506	0.410167455593339	2.70782193888376e-08	0.0017676971300656	0.0351197675495591	0.826537440511682	0.000120417012895203	0.0228940437820604	1366	41610	1007	801	553	310	197	105	38	24	17	12	13	6	41142	41348	41596	41839	41952	42044	789	803	810	815	814	821
R18_HEADACHE1	70_80	FinnGen	J10_ASTHMA	0.621775648903158	0.684553772547961	0.94142225812033	0.601949726349857	0.665872933683715	0.741431589446204	0.307807707743575	0.249763610164762	0.256979121750281	0.338726679674517	0.307087966180591	0.231462378804928	0.0433820128962865	0.00612885549569667	0.000248870709751873	0.0755524953400544	0.0301323782657446	0.00135886524896789	2971	25513	2013	1571	1114	849	683	507	48	44	37	26	24	20	26028	26470	26927	27192	27358	27534	395	399	406	417	419	423
R18_HEADACHE1	70_80	FinnGen	J10_ASTHMA_EXMORE	0.646067749582311	0.708262992295225	0.965751661190133	0.627652940948258	0.687009711063418	0.780134117894393	0.308478620253632	0.250593185597161	0.257802003897472	0.339377161251323	0.307769836666675	0.232956357154725	0.0362272114677264	0.00470824096667908	0.00017960620061315	0.0643963260767553	0.0256004849569855	0.000811499517716496	2971	23655	2013	1571	1114	849	683	507	48	44	37	26	24	20	24218	24660	25117	25382	25548	25724	347	351	358	369	371	375
R18_HEADACHE1	70_80	FinnGen	J10_ASTHMA_INCLAVO	0.116793681141206	0.103854312766094	0.832718310489367	-0.0543204956187939	0.544215751213609	0.529733907755786	0.292106704376089	0.239355288459348	0.193436502895626	0.335862520256083	0.239073063397891	0.216914934794485	0.689280074823834	0.664366966642395	1.67086505506104e-05	0.871515078544001	0.0228246236309351	0.0146009926087741	3946	38691	2615	2198	1582	1206	963	607	59	59	51	32	33	22	39182	39599	40215	40591	40834	41190	781	781	789	808	807	818
R18_HEADACHE1	70_80	FinnGen	J10_ASTHMA_MAIN	0.132838438306983	0.680697573056889	0.958205794023308	0.338509581576014	0.494559024101507	0.699318689822484	0.504231379578693	0.307870427956376	0.307642655549194	0.451407697307109	0.382576680182058	0.257260249937509	0.792205772246268	0.0270367239969636	0.00184149905173117	0.453316336377298	0.196112893697859	0.00656120276032154	1885	25391	1177	1043	767	619	510	407	26	29	26	19	18	16	25697	25831	26107	26255	26364	26467	376	373	376	383	384	386
R18_HEADACHE1	70_80	FinnGen	J10_ASTHMA_MAIN_EXMORE	0.158477571053596	0.705986070819016	0.982998553943996	0.36685489100625	0.518590679573091	0.74624117818087	0.504676283876654	0.308591675607372	0.308372842434063	0.451929182488435	0.383160659941794	0.258737795833871	0.753507166453852	0.0221510522349287	0.00143411744139193	0.416933348775542	0.175910343029086	0.00392459408302154	1885	23533	1177	1043	767	619	510	407	26	29	26	19	18	16	23887	24021	24297	24445	24554	24657	328	325	328	335	336	338
R18_HEADACHE1	70_80	FinnGen	J10_ASTHMA_OTHER_THAN_NONALLERGIC	0.51696276639684	0.502920993391242	0.522413626642275	0.380058783216769	0.790323972424219	0.370867592728339	0.270577524742519	0.227169701006643	0.261269218539733	0.318765634832503	0.253016998009997	0.252966331835653	0.0560572650853068	0.0268386900437332	0.0455518723946204	0.23315037693668	0.00178652959816091	0.142627879570388	3004	41056	2090	1609	1155	864	659	465	56	50	43	31	27	16	41091	41572	42026	42317	42522	42716	823	829	836	848	852	863
R18_HEADACHE1	70_80	FinnGen	J10_COPD	-0.478083352865326	-0.117783053970731	0.280672623433409	0.165136023518595	-0.0592111018760689	0.100667194955416	0.41215827482509	0.282781174968646	0.272925757752896	0.337955334413618	0.381857474072687	0.337648240560226	0.246068806234265	0.677032021823455	0.303768988940754	0.625101766440217	0.8767734340048	0.765594621487754	4306	36635	3197	2472	1798	1254	869	489	38	37	30	21	15	9	37004	37729	38403	38947	39332	39712	702	703	710	719	725	731
R18_HEADACHE1	70_80	FinnGen	J10_COPDNAS	-0.448169070881386	-0.172553899058402	0.29842450393749	0.1871758251779	-0.1901735225719	0.0161333119170296	0.4122153997031	0.293968643547	0.273002286401319	0.338013082466561	0.411897784646349	0.35768154116253	0.276939332453351	0.557216717109591	0.274340722453282	0.579747762797264	0.644295921890547	0.964023424404249	4190	36612	3109	2407	1765	1228	850	476	37	36	29	20	13	8	36958	37660	38302	38839	39217	39591	698	699	706	715	722	727
R18_HEADACHE1	70_80	FinnGen	J10_COPDNAS_INCLAVO	-0.53348450063629	-0.332197297340236	0.189741081604127	0.0681310433601059	-0.260758072915254	-0.100024807332806	0.381358787358647	0.281605594364672	0.254706518720746	0.320019257037076	0.380962154082362	0.356885777070344	0.161841641152962	0.238137670446261	0.456307974583139	0.831407537374819	0.493676923492156	0.779269439728508	4691	41626	3451	2728	2008	1384	962	525	41	40	33	22	14	8	41968	42691	43411	44035	44457	44894	857	858	865	876	884	890
R18_HEADACHE1	70_80	FinnGen	J10_INFLUPNEU	0.512237400673157	0.241112466763797	0.488848512608723	-0.34385568458508	0.558520500107158	0.0503637116370815	0.191465900807815	0.184898252718546	0.204732090931546	0.380558094663211	0.246345354116373	0.280806185732995	0.00746523140324606	0.19222409463703	0.0169519899195579	0.366230693457716	0.0233764460454785	0.857659751118908	7635	38672	6149	3735	2404	1484	1023	592	93	71	46	27	24	13	39302	41716	43047	43967	44428	44859	763	785	810	829	832	843
R18_HEADACHE1	70_80	FinnGen	J10_LOWCHRON	-0.251303068026158	-0.149934513093075	0.512699131982767	0.26057296240779	0.107420467281294	0.41479346770806	0.305560922116285	0.234223658666098	0.194817445964373	0.247059382632461	0.254089615394515	0.17465017338107	0.410831096043334	0.522085526465889	0.00849613363747342	0.291563604442267	0.67246594777118	0.0175491391347556	6070	36703	4109	3381	2546	1922	1475	1000	68	72	69	53	42	35	37846	38574	39409	40033	40480	40955	750	746	749	765	776	783
R18_HEADACHE1	70_80	FinnGen	J10_PLEURA	0.136257906733451	0.0180997556641473	-0.0590713388751012	0.0632160835444305	0.258991378432123	0.28014285230906	0.356564487618405	0.336475145260588	0.449652203769705	0.50224071746651	0.449555342891185	0.381107333527724	0.702356788291837	0.957100682926702	0.89548168911072	0.899836336378419	0.564543764606463	0.462293213061127	2859	42421	2280	1470	839	566	405	248	23	18	13	11	8	7	42116	42926	43557	43830	43991	44148	861	866	871	873	876	877
R18_HEADACHE1	70_80	FinnGen	J10_PNEUMONAS	0.554821487368895	0.35303098774509	0.26634032718109	-0.115736656695673	0.608023450474484	0.299447680108583	0.2055199591486	0.19415860508214	0.253867977907262	0.380574327290144	0.270760008512341	0.29200837328391	0.00694230858748023	0.0690242755260203	0.294118624786223	0.761043692134154	0.0247285098095858	0.305138480096768	6298	38509	5125	3029	1914	1180	792	452	77	59	37	26	21	12	38856	40952	42067	42801	43189	43529	749	767	789	800	805	814
R18_HEADACHE1	70_80	FinnGen	J10_PNEUMONIA	0.501131652256567	0.345192231270291	0.48770330727508	-0.330009364992015	0.5080407512509	0.0697582161426431	0.194646904848816	0.179525738855757	0.208751183421915	0.380532933373932	0.253638664663269	0.280732512211991	0.0100365415607972	0.0545050737123789	0.0194761311128568	0.385816305391354	0.0451762280217316	0.803758078117864	7429	38963	5997	3581	2294	1448	1002	581	93	72	45	26	23	13	39529	41945	43232	44078	44524	44945	773	794	821	840	843	853
R18_HEADACHE1	70_80	FinnGen	J10_PNEUMOPROBBAC	0.52530018956009	0.362145019335717	0.456243828669775	-0.31845560816252	0.388918155172303	0.0804999463729328	0.194627331180902	0.179502348390283	0.21302134760637	0.380512777793411	0.270647527048818	0.280694983962119	0.00695470782163735	0.0436439235447554	0.0322115800435218	0.402642184925973	0.150720451503871	0.774274670025816	7294	39126	5888	3511	2266	1429	988	572	91	70	43	25	21	13	39664	42041	43286	44123	44564	44980	777	798	825	843	847	855
R18_HEADACHE1	70_80	FinnGen	J10_RESPIRATORY	0.620506376897021	0.259032940113202	0.658918407283384	0.164769002246315	0.774364009721891	0.643085144294126	0.171368733378815	0.165092422702728	0.158711534039137	0.226144508751875	0.161471917520354	0.134295842507298	0.000293597660459238	0.116643805251689	3.30053477414794e-05	0.466246072307612	1.62142126723245e-06	1.67973337887154e-06	12499	24652	8758	6478	4708	3425	2684	1906	136	120	111	94	87	68	27748	30028	31798	33081	33822	34600	509	525	534	551	558	577
R18_HEADACHE1	70_80	FinnGen	J10_SINUSITIS	1.21616491435539	-0.323105883679757	-0.1144834419586	0.816669951176642	0.424428960187796	0.679275688303703	0.410700935776713	0.708317790666176	0.708270101874936	0.501687936918102	0.578741136374348	0.379981719094574	0.00306449405975411	0.648275292089135	0.871590843011144	0.103557861072092	0.463335348523634	0.0738319119853332	712	41448	433	369	294	224	186	143	15	10	8	8	6	7	40940	41004	41079	41149	41187	41230	772	777	779	779	781	780
R18_HEADACHE1	70_80	FinnGen	J10_UPPERDIS	0.515096421859805	0.719008007265322	0.708948978763432	-0.186932815073007	0.567396745984164	0.524442217257782	0.33678127776485	0.254032481380653	0.292242222591672	0.502088443509687	0.304653738144991	0.217411254601177	0.126148293630998	0.00464930040635832	0.01527068307603	0.70966165862955	0.0625422798043423	0.0158560228299988	2379	36767	1417	1216	857	681	603	544	35	28	22	24	24	22	36975	37176	37535	37711	37789	37848	719	726	732	730	730	732
R18_HEADACHE1	70_80	FinnGen	J10_UPPERINFEC	1.42183780550364	0.568948682275946	0.55951437869628	0.50691944518582	0.844900372195567	0.707834009174151	0.208791318961133	0.253264348604532	0.304185566645593	0.380057670163943	0.318697537672152	0.269991155536704	9.76997730711735e-12	0.0246744442598243	0.0658585738730522	0.182270683496091	0.00802290917374528	0.00874941241171863	2165	41659	1479	1211	886	551	407	277	56	35	26	21	19	14	41481	41749	42074	42409	42553	42683	808	829	838	843	845	850
R18_HEADACHE1	70_80	FinnGen	J10_VOCALLARYNX	-0.774788459035518	1.03296892566452	0.986768586300243	0.800091593790447	0.266322649483005	1.14483877442892	1.00121814562537	0.336505062997571	0.410928003604484	0.502240408432569	0.579086485887393	0.270854198717836	0.439021983222024	0.00214275306019464	0.0163361576473001	0.111150086366072	0.645587040016282	2.37068317412477e-05	984	36679	595	502	354	255	228	196	13	16	12	14	12	14	36360	36453	36601	36700	36727	36759	695	692	696	694	696	694
R18_HEADACHE1	70_80	FinnGen	K11_CHOLELITH	-0.148468581071149	0.443695015483736	-0.246549152391338	-0.0490819797351141	-0.273377019522706	0.372253917987332	0.410806233417069	0.246338155347062	0.380423672449779	0.380355206438473	0.380203169345043	0.193771872261125	0.717794610621054	0.071677291690436	0.516926104747059	0.897324034350922	0.472123189597949	0.0547198990061573	2854	37385	1789	1506	1188	935	796	618	35	36	26	29	25	28	37683	37966	38284	38537	38676	38854	732	731	741	738	742	739
R18_HEADACHE1	70_80	FinnGen	K11_CHRONGASTR	1.28607893464486	0.204180625349158	0.903701400282986	1.32539480695003	0.836174461530275	0.660182714629765	0.337372092419225	0.449757626400504	0.356717950960087	0.319762670834144	0.380836949428601	0.319856685282509	0.000137819567063794	0.649843769013975	0.0112969065333598	3.39913265445545e-05	0.0281189205247126	0.0390181562259986	1156	36283	744	656	511	397	329	221	25	20	21	21	14	10	36075	36163	36308	36422	36490	36598	595	600	599	599	606	610
R18_HEADACHE1	70_80	FinnGen	K11_CONSTIPATION	0.558594215256118	0.418887794582139	0.582020980154871	0.629966128282708	0.900375976341086	0.762289565272726	0.228089146401392	0.193749040132825	0.212897146270531	0.239568250025673	0.20433057756084	0.170202535212005	0.0143246655297794	0.0306172334130886	0.00626055940685732	0.00854880537764729	1.0507023774632e-05	7.50918158370214e-06	4439	39230	3076	2697	1903	1336	999	657	92	82	68	58	53	37	39780	40159	40953	41520	41857	42199	721	731	745	755	760	776
R18_HEADACHE1	70_80	FinnGen	K11_DIVERTIC	0.809477123498242	0.559099931064532	0.870790825041572	0.254876832589846	0.833671987020404	0.582467504538041	0.20661736469389	0.195253154645214	0.205780839199199	0.319922857965131	0.234243270864961	0.218438608168372	8.93758449872401e-05	0.00419039464230849	2.31991541989574e-05	0.425635649172163	0.000372268406332423	0.00766446086317812	4610	32543	3265	2647	1723	1198	894	566	84	72	55	39	37	22	33237	33855	34779	35304	35608	35936	567	579	596	612	614	629
R18_HEADACHE1	70_80	FinnGen	K11_FUNCDYSP	0.779472967493718	1.06250350257872	1.38681127130231	0.934657405300005	1.43394848560546	1.16854174135803	0.503259440355506	0.357178142363419	0.356766926643834	0.502213037970527	0.380789372452927	0.319555144419709	0.121417981884945	0.00293259998978472	0.000101422564542192	0.062733227444381	0.000166065752848703	0.00025540689150138	758	36247	494	433	304	221	167	118	21	20	20	14	13	10	35896	35957	36086	36169	36223	36272	594	595	595	601	602	605
R18_HEADACHE1	70_80	FinnGen	K11_GALLBILPANC	-0.296009908338254	0.312831570039461	-0.422201559522716	0.157916127526242	0.137222500621106	0.373676565239222	0.380709966959208	0.233409449415349	0.380439353882072	0.319081114965634	0.291600222678246	0.184610164987458	0.436851582694079	0.180157738037435	0.267096588928444	0.620664330884837	0.637937587214327	0.0429558905565068	3789	37477	2497	2001	1450	1097	923	707	42	43	32	36	32	31	37982	38478	39029	39382	39556	39772	745	744	755	751	755	756
R18_HEADACHE1	70_80	FinnGen	K11_GASTRODUOULC	1.03594470476472	-0.0619019070711301	-0.430738987443408	-0.226967624665829	0.443826140162435	0.175446755373551	0.357743701387287	0.502521578330275	0.709019274406969	0.709019274087162	0.502834687654632	0.412023081960426	0.0037822536915176	0.901962515637168	0.543509993052973	0.748881240943364	0.377426368780633	0.670240627762963	1386	36368	970	758	541	420	319	225	16	9	6	7	8	6	36182	36394	36611	36732	36833	36927	586	593	596	595	594	596
R18_HEADACHE1	70_80	FinnGen	K11_GIDISEASES	0.368590886272908	0.596957734310121	0.429928389550383	0.656115488794688	0.609000514515712	0.71617391835443	0.207572569031595	0.156513401162471	0.18723794409286	0.182855838267261	0.169375156623962	0.122709914945023	0.0757789807301035	0.000136680221852952	0.0216667005567723	0.000333023513078617	0.000323680000059018	5.33674325708599e-09	13351	16530	8425	7102	5223	4174	3608	2907	133	132	112	117	106	105	20941	22264	24143	25192	25758	26459	382	383	403	398	409	410
R18_HEADACHE1	70_80	FinnGen	K11_HERING	0.228762196703636	-0.0468112825899408	0.046525665608645	0.267972974439848	0.0419383824067294	0.234961609925467	0.359424474238772	0.322444672577396	0.339501109186576	0.32283089407194	0.322872235904414	0.207271547426458	0.524471394651612	0.884571780205161	0.890998168402574	0.406497921819515	0.896652212048894	0.256965240474789	3267	35447	1923	1782	1434	1219	1095	868	30	27	30	30	27	26	36037	36178	36526	36741	36865	37092	724	727	724	724	727	728
R18_HEADACHE1	70_80	FinnGen	K11_HERNIA	0.28082085998747	0.065557261148124	0.483903161151487	0.528859456399802	0.120879190096455	0.235341458006385	0.25509330468479	0.228886363283061	0.214565516654502	0.229694121291564	0.255558108414469	0.178331002390048	0.270959564971713	0.774557699666925	0.024116389867891	0.0213097524056241	0.636212607393319	0.186938882020434	5319	35578	3279	2927	2228	1766	1540	1192	66	58	59	49	38	35	36795	37147	37846	38308	38534	38882	757	765	764	774	785	788
R18_HEADACHE1	70_80	FinnGen	K11_IBS	0.891409862918821	-0.50026254825665	1.35840038458816	-0.0236722259679028	1.36531501192964	1.05449652613161	0.580231583441209	1.00143450872695	0.450528835934246	1.00149853357881	0.450141373348751	0.381125983139043	0.124464785173913	0.617394827611451	0.00256874065712877	0.981142313864386	0.00242071033443283	0.00566107683320014	543	32115	340	259	191	139	121	106	12	10	12	9	9	7	31807	31888	31956	32008	32026	32041	499	501	499	502	502	504
R18_HEADACHE1	70_80	FinnGen	K11_INTESTOTH	0.741892876577674	0.502136169039997	0.859685511355045	0.657085035719375	0.819178491027039	0.448248520083502	0.167737091671777	0.161501944765788	0.169051688037198	0.213895250125452	0.188390457437175	0.17296338278264	9.73619922933999e-06	0.00187617009143437	3.66965791439362e-07	0.00212633630514674	1.37195971711519e-05	0.00955362034461415	7993	32940	5818	4449	2701	1845	1434	1000	131	112	90	71	57	36	34360	35729	37477	38333	38744	39178	624	643	665	684	698	719
R18_HEADACHE1	70_80	FinnGen	K11_OESSTODUO	0.680395187382496	0.226210591400451	0.493830879732724	0.824385044563128	0.92988324915414	0.712161384205659	0.210209264954996	0.21374861373355	0.213742814534964	0.201555219386006	0.177371996806917	0.150117043422993	0.00120898572838458	0.289917768667195	0.0208661533969748	4.31149962807709e-05	1.58364288611872e-07	2.09496587874986e-06	5849	36648	3809	3161	2299	1796	1470	1067	85	74	76	74	64	49	37915	38563	39425	39928	40254	40657	688	699	697	699	709	724
R18_HEADACHE1	70_80	FinnGen	K11_ORAL	0.319125364324334	0.25420397872797	0.437668944048909	0.572451026156306	0.230799272928662	0.362974371561206	0.165916085894103	0.143874889199606	0.166753547861625	0.194509969968728	0.246566492718523	0.246193868020435	0.0544280458141112	0.0772549467812814	0.00867392312631093	0.00325004240962641	0.349245967642009	0.140389082071878	10696	31229	7657	6468	4087	2391	1549	674	135	106	72	48	28	17	33458	34647	37028	38724	39566	40441	675	704	738	762	782	793
R18_HEADACHE1	70_80	FinnGen	K11_OTHANRECT	1.19778632723683	1.11379142149129	0.133665667218787	0.945689003927597	0.223069042165048	1.03910906653319	0.320646974431707	0.281911517945378	0.579510777218805	0.450081583014513	0.579469432121642	0.305498801890201	0.000187320396556025	7.78726211712358e-05	0.817584700666782	0.0356277842079482	0.700271539717772	0.000670533409124897	1285	32230	940	752	442	299	250	185	27	24	12	16	14	11	32033	32221	32531	32674	32723	32788	515	518	530	526	528	531
R18_HEADACHE1	70_80	FinnGen	K11_OTHDIG	0.53009788619229	0.361231974014135	0.0896831566215533	-0.132974278824921	0.75811878990625	0.232430845258575	0.336091558035809	0.318896381321116	0.449145338778985	0.578799236403184	0.355854612266769	0.380231752815574	0.114739739383991	0.257316490330055	0.841734660729073	0.818292545536889	0.0331371842778368	0.541009390757714	1963	42988	1507	1049	650	454	357	227	25	20	15	13	14	7	42564	43022	43421	43617	43714	43844	855	860	865	867	866	873
R18_HEADACHE1	70_80	FinnGen	K11_OTHGASTR	0.178813698899509	0.803993743148736	-0.0108691113644233	1.3364857332961	1.09184218295059	1.27735343827489	0.709316461134296	0.411228782026486	0.708800922052561	0.411040077352987	0.449626453016414	0.356687864958559	0.800969197617556	0.0505711674334267	0.987765314615105	0.00114808660144333	0.0151684620351632	0.000342082640627222	773	36246	507	448	330	250	178	114	13	13	12	13	9	8	35909	35968	36086	36166	36238	36302	590	590	591	590	594	595
R18_HEADACHE1	70_80	FinnGen	K11_PULPITIS_2	0.0835402556528824	0.137968171580395	-0.137981969813399	0.175566976080092	-0.213400135599696	0.242605448743008	0.172294213828074	0.13399523043695	0.173510967235187	0.173457032555908	0.234056378738752	0.41054230197444	0.627768728034297	0.303174395942993	0.426476897058499	0.311459612316119	0.361902063646852	0.554561307668819	13207	27344	8721	7818	6008	4222	2900	819	139	121	75	52	21	6	31048	31951	33761	35547	36869	38950	643	661	707	730	761	776
R18_HEADACHE1	70_80	FinnGen	K11_REFLUX	0.837428810026494	0.569899031932484	0.778161752998762	0.998282497227569	1.07874521120114	0.401458434396618	0.293222119355948	0.281520370595989	0.292670853651365	0.292576355872168	0.254194329655274	0.281121158657224	0.00429077638544061	0.0429329582695748	0.00784127502685924	0.000644784342937136	2.19784294773158e-05	0.153274023725194	2395	36316	1530	1263	890	683	573	441	41	35	31	31	25	13	36531	36798	37171	37378	37488	37620	609	615	619	619	625	637
R18_HEADACHE1	70_80	FinnGen	K11_VENTHER	-0.803141512594013	-0.551468064848195	1.08521933847089	0.545253369209377	0.411583225457177	0.781939612633005	1.00123058811989	0.708632910899577	0.380654420137787	0.579070441027068	0.57904356710724	0.38097929567834	0.422463655465326	0.436442854176712	0.00435914811956107	0.346396901972549	0.477209188939833	0.04012629176393	843	35330	557	508	348	227	186	140	12	13	14	9	8	7	34921	34970	35130	35251	35292	35338	683	682	681	686	687	688
R18_HEADACHE1	70_80	FinnGen	KNEE_ARTHROSIS	-0.084026757930787	-0.00797155508137448	-0.0795608228948392	0.304067433347681	0.27827639023065	0.0405045100242433	0.293611113009053	0.229095727056551	0.271786017060245	0.24744368731176	0.228683577582097	0.198626768474741	0.774737314594834	0.97224261851189	0.76972599987664	0.219133721687851	0.22365666810922	0.838413893544283	4995	28647	3178	2847	2062	1619	1379	1070	55	50	47	46	36	27	29861	30192	30977	31420	31660	31969	548	553	556	557	567	576
R18_HEADACHE1	70_80	FinnGen	KRA_PSY_ANYMENTAL	0.520435750991991	-0.115851724379836	0.26924907190583	0.127825041367763	-0.176707841982784	0.522177529387539	0.194002607101858	0.227570352454595	0.239453863009597	0.319012146089896	0.380201524073967	0.227492221410229	0.00730474025676407	0.610695505192031	0.260830713567231	0.688648225157768	0.642093197986826	0.0217122540154273	5671	37749	4446	3342	1991	1239	848	518	65	46	34	23	16	20	38172	39276	40627	41379	41770	42100	737	756	768	779	786	782
R18_HEADACHE1	70_80	FinnGen	KRA_PSY_MOOD	0.815200542492358	0.527913003230984	0.834144499690935	0.0896143893794689	0.298642987732389	0.265703488277566	0.380284032500985	0.355850127033027	0.355860222331047	0.57872781194977	0.501497677755146	0.355528397880426	0.0320599552796544	0.137934648428958	0.0190770015861082	0.876941768643957	0.551507805874838	0.454853438450709	1172	42069	750	623	443	327	266	223	22	20	14	10	8	8	41642	41769	41949	42065	42126	42169	827	829	835	839	841	841
R18_HEADACHE1	70_80	FinnGen	KRA_PSY_MOOD_EXMORE	0.889269228629462	0.607384387167715	0.905685890999682	0.159809413377553	0.373335038035196	0.349054052296027	0.380890234245807	0.356481458805441	0.356495440139708	0.579104324183184	0.501926790731973	0.35638850417223	0.019558439662098	0.0884125458365419	0.0110685902331892	0.782579075433968	0.456995200475242	0.327372466407642	1172	36497	750	623	443	327	266	223	22	20	14	10	8	8	36276	36403	36583	36699	36760	36803	621	623	629	633	635	635
R18_HEADACHE1	70_80	FinnGen	L12_ACTINKERA	-0.0853349551563999	0.211248774146743	0.206011095361151	-0.293132803627546	-1.27802689186435	0.625848676471893	0.355809823006477	0.270016709810862	0.355656225214464	0.578650360397601	1.00072538432977	0.38004281211037	0.810459684199777	0.434006296013596	0.562425758049581	0.612449418128114	0.201566767257624	0.0996023136877098	2423	41760	2004	1585	853	503	304	152	26	21	13	7	6	7	41311	41730	42462	42812	43011	43163	842	847	855	861	862	861
R18_HEADACHE1	70_80	FinnGen	L12_DERMATITISECZEMA	0.485614985813477	0.193179018013464	0.29801442832946	0.166303709148913	-0.481753489025983	0.116192840357571	0.261768488197866	0.261320635522119	0.304183002724455	0.380106256944041	0.501506857993671	0.318491149517524	0.063577440921388	0.459760459274721	0.327223933928707	0.66173500045077	0.336747309638427	0.7152436670967	3139	40455	2221	1811	1121	778	599	390	43	31	20	16	11	10	40513	40923	41613	41956	42135	42344	817	829	840	844	849	850
R18_HEADACHE1	70_80	FinnGen	L12_DERMATITISNAS	0.600186606931167	0.30747508900155	0.12589276113696	0.0575966717206789	-0.710396596229532	0.297949924262557	0.304659568987084	0.304207848209929	0.410242150752581	0.501628236073525	0.708192664388549	0.379881230680232	0.048835641034737	0.312140810577872	0.758939073199916	0.908588242336923	0.315806800738389	0.432850085429261	2034	40364	1460	1196	737	494	385	240	27	19	9	11	8	7	40107	40371	40830	41073	41182	41327	804	812	822	820	823	824
R18_HEADACHE1	70_80	FinnGen	L12_INFECT_SKIN	1.07094441917486	0.0227036931245963	-0.0128157976433759	0.91741369506911	1.03615283329288	1.32199243283932	0.304394651314041	0.448996270080577	0.578826241502303	0.449060290562899	0.410189316230193	0.303904768588737	0.000434360223446971	0.959671803936949	0.98233547317776	0.041056070830625	0.0115357776777062	1.36123867121907e-05	1353	43175	977	748	450	264	202	128	26	16	15	14	11	11	42661	42890	43188	43374	43436	43510	864	874	875	876	879	879
R18_HEADACHE1	70_80	FinnGen	L12_NONIONRADISKIN	-0.0956256067811323	0.199402897138249	0.197253271999862	-0.306449757301632	-1.31707879545603	0.570541774809067	0.355813684587448	0.270010294655786	0.355650985947389	0.578654099540299	1.00071784151494	0.379996203263871	0.788120603600948	0.460210004543857	0.579150523898066	0.596395830446788	0.188129064369683	0.133241607236901	2459	41765	2024	1607	861	508	314	161	26	21	13	7	6	7	41331	41748	42494	42847	43041	43194	843	848	856	862	863	862
R18_HEADACHE1	70_80	FinnGen	L12_OTHERSKINSUBCUTIS	0.0197040556406047	0.194688225973789	0.250014156987291	0.259908929669521	0.15761107690594	-0.162250439487619	0.318887869864748	0.270088254633148	0.318640257204563	0.379978931887052	0.379852418771182	0.379818003525135	0.950730131641758	0.471012954670728	0.432671544077198	0.493969614866066	0.678195242845007	0.669248640169947	3076	41436	2325	1713	983	661	488	320	39	33	23	16	12	7	41306	41918	42648	42970	43143	43311	842	848	858	865	869	874
R18_HEADACHE1	70_80	FinnGen	L12_RADIATIONRELATEDSKIN	-0.106054403927709	0.187470274140653	0.182354583387496	-0.32864217223696	-1.33775348026262	0.514040829473968	0.355813645993844	0.270011733993433	0.355651382414268	0.578649549477515	1.00071557950384	0.379988475283496	0.765656107569032	0.487491473463332	0.60813734887314	0.570071077974072	0.181288942747562	0.176125907243861	2492	41765	2044	1627	873	518	321	168	26	21	13	7	6	7	41344	41761	42515	42870	43067	43220	843	848	856	862	863	862
R18_HEADACHE1	70_80	FinnGen	L12_SKIN_SUBCUTAN	0.20543945607218	0.110179799625625	0.395169012197535	0.440444309919352	0.291204745263363	0.295610741865291	0.194915710152072	0.177475903313964	0.185335218459675	0.209157579227597	0.213141744272742	0.176924242296461	0.291886915951963	0.534720994107901	0.0329916236063893	0.0352216126866399	0.171860748465228	0.0947548031200975	8694	32086	6203	4930	3090	2184	1664	1123	103	85	73	58	45	34	33812	35085	36925	37831	38351	38892	662	680	692	707	720	731
R18_HEADACHE1	70_80	FinnGen	M13_ARTHROPATHIES	0.0995880579282188	0.392547242047651	-0.0799780813506772	0.241175985099627	0.384095891784572	0.188270973037872	0.2258902939973	0.160597508696004	0.220244687236307	0.203664277454483	0.170781854432179	0.136837233004514	0.659307741442305	0.0145136652724999	0.716505645079174	0.236340221938707	0.0245097017600001	0.16886023438665	9171	24259	5520	4846	3733	3037	2690	2214	99	97	87	85	76	63	27294	27968	29081	29777	30124	30600	517	519	529	531	540	553
R18_HEADACHE1	70_80	FinnGen	M13_ARTHROSIS	0.169107027048844	0.378941589950976	-0.0777958724734816	0.478348927865717	0.314007110459499	0.152905280229568	0.225968586820162	0.16581571118285	0.230358933293864	0.193697462197727	0.190329216719081	0.157016849811077	0.454239906105491	0.0222942021943428	0.735577298141454	0.0135276552275267	0.0989817325028681	0.33014866757727	8090	24180	5093	4524	3377	2659	2263	1730	99	94	74	72	58	46	26591	27160	28307	29025	29421	29954	487	492	512	514	528	540
R18_HEADACHE1	70_80	FinnGen	M13_ARTHROSIS_INCLAVO	-0.0688819108920771	0.139150289249997	-0.183412793041329	0.258635825794436	0.234002373806922	0.0861394686006239	0.203443091086515	0.149191735549183	0.195784862506871	0.176567950381159	0.169659382812847	0.154006762764845	0.734925599068636	0.350977801397379	0.34885741468462	0.142976895216685	0.167818286171235	0.575941549186277	11442	26515	7411	6566	4852	3768	3003	1996	124	116	91	87	67	47	29848	30693	32407	33491	34256	35263	574	582	607	611	631	651
R18_HEADACHE1	70_80	FinnGen	M13_ARTHROSIS_KNEE	0.0439628968166984	0.11327294194971	0.0401447203544203	0.422894430200008	0.388378772950728	0.113161341289033	0.295150161678688	0.230833321896501	0.273211635906086	0.248970041863777	0.230224530372592	0.200209401338309	0.881592337736719	0.623629358438624	0.883182260737915	0.0893991831794679	0.0916117125096661	0.571927587859206	4995	24000	3178	2847	2062	1619	1379	1070	55	50	47	46	36	27	25322	25653	26438	26881	27121	27430	440	445	448	449	459	468
R18_HEADACHE1	70_80	FinnGen	M13_ARTHROSIS_KNEE_PRIM_ICD10	-0.549745105473079	-0.141772703446932	0.221495351927324	0.365684617760889	0.0759234528402703	-0.0631015775619073	0.356517484565934	0.23328931356065	0.222215491939747	0.227448947103555	0.239188116267994	0.200416377389148	0.123076903330097	0.543378536552221	0.318881371815965	0.107886501206697	0.750923788492129	0.75287372351085	4919	36902	3132	2822	2090	1655	1397	1047	58	56	58	50	38	26	37876	38186	38918	39353	39611	39961	755	757	755	763	775	787
R18_HEADACHE1	70_80	FinnGen	M13_ARTHROSIS_OTH	0.354458874512883	0.708667013734437	0.16333707494026	0.568923550415505	0.879613426069112	0.535009643266584	0.413210191100793	0.294711648553253	0.451121457684635	0.41246068044046	0.321488568444776	0.306304059754546	0.390993323267282	0.0161896674303928	0.717300501994584	0.167789922632394	0.00621788566639798	0.08069599602871	1885	23822	1235	1001	677	492	422	335	31	28	20	20	17	11	24048	24282	24606	24791	24861	24948	393	396	404	404	407	413
R18_HEADACHE1	70_80	FinnGen	M13_ARTHTROSIS_COX	0.243939595830693	0.744943853514229	-0.218360829180358	0.151047150113287	0.314295295766222	0.288953613862363	0.30778266480797	0.197593459871175	0.35815404148594	0.338200946588848	0.294044635677132	0.236892555373904	0.428027845555673	0.000163192902599898	0.542071080400441	0.655149787091688	0.28512854896281	0.22255338700263	3656	23955	2499	2190	1615	1196	952	616	53	49	31	29	26	19	24645	24954	25529	25948	26192	26528	414	418	436	438	441	448
R18_HEADACHE1	70_80	FinnGen	M13_ARTHTROSIS_COX_PRIM_ICD10	0.0151063636092703	0.46718228118491	-0.241560349218896	-0.0803783053961357	0.106369143041493	-0.0978781976228768	0.304489198135271	0.196470795585302	0.318675908236764	0.335671125469682	0.291315710009071	0.270486409040673	0.960431464680511	0.0174128986435611	0.448443448273302	0.810752379693252	0.715011708589922	0.717456692153275	3538	40346	2442	2156	1610	1187	931	587	52	48	30	27	23	14	40559	40845	41391	41814	42070	42414	831	835	853	856	860	869
R18_HEADACHE1	70_80	FinnGen	M13_DORSALGIA	1.27615918353883	1.23291048457348	0.98851404999161	0.881328249430438	0.727566314435394	0.957321661341577	0.190071319125291	0.169970998138334	0.241242083815879	0.293270749666018	0.305547657851702	0.205453500860945	1.89221361825734e-11	4.05681391533224e-13	4.1745220090356e-05	0.0026543307272313	0.0172569179342945	3.16895409655324e-06	3668	31467	2605	2054	1184	802	615	439	81	61	41	32	27	25	31907	32458	33328	33710	33897	34073	542	562	582	591	596	598
R18_HEADACHE1	70_80	FinnGen	M13_DORSOPATHY	0.962033915255402	0.741884730459437	0.69388327554619	0.648132042034615	0.622556764279235	0.809364414853866	0.179815869793465	0.168080382698811	0.202664675140557	0.229407183797958	0.214321185958409	0.145550509819298	8.7902861009034e-08	1.01539583483431e-05	0.000617520938985968	0.00472441272259108	0.00367506556034774	2.68676804305506e-08	6286	31639	4234	3490	2329	1741	1407	1052	102	82	76	73	66	53	33009	33753	34914	35502	35836	36191	580	600	606	609	616	629
R18_HEADACHE1	70_80	FinnGen	M13_DORSOPATHYOTH	1.4126724955875	0.997871714573334	0.925124982206446	0.618699877703445	0.890186555098366	0.82270922991746	0.158204169820511	0.164147005424765	0.20266439289584	0.263207848569676	0.214263331949424	0.165122533781546	4.28223176584395e-19	1.2083301664931e-09	4.99940637683036e-06	0.018742499115943	3.25803108638126e-05	6.27951043498615e-07	5111	31558	3456	2766	1803	1316	1067	818	114	81	68	54	53	40	32529	33219	34182	34669	34918	35167	570	603	616	630	631	644
R18_HEADACHE1	70_80	FinnGen	M13_FIBROBLASTIC	-13.8917029457732	0.378707287623865	-0.590546905463093	1.18308909409121	1.00003395298042	0.736635432057346	924.077585136866	0.580905142137034	1.0019395713507	0.451615533377712	0.451028944318168	0.358962981462736	0.988005814648583	0.514448775850845	0.555590485081728	0.00880117891176779	0.0266075228787254	0.0401579154840709	760	31157	440	406	344	283	241	179	9	11	10	13	12	8	31005	31039	31101	31162	31204	31266	463	461	462	459	460	464
R18_HEADACHE1	70_80	FinnGen	M13_INTERVERTEB	0.58341522148371	0.951961226943708	0.669522430201987	0.385139114100194	1.03439822566984	0.941468201236882	0.412537243650243	0.282697626928025	0.357808498241276	0.450529202710616	0.29346197112179	0.235216467264823	0.157299593736579	0.000758754416154362	0.0613207847887546	0.392629001347447	0.000423783716554097	6.26605694762097e-05	1811	31100	1098	929	733	590	504	407	30	31	28	25	26	19	31319	31488	31684	31827	31913	32010	464	463	466	469	468	475
R18_HEADACHE1	70_80	FinnGen	M13_JOINTOTH	0.347202704937464	1.01978642989511	0.297489723618669	0.923836121041726	0.723557331737479	0.493936515170148	0.451696827258194	0.283579798757351	0.503514533298169	0.412646874294306	0.412161050270276	0.337791885215993	0.442093307644118	0.000323001277979973	0.55463668493465	0.0251685696426662	0.0791702514923939	0.143672446160638	1521	23831	1018	809	491	340	299	253	23	21	16	14	11	9	23912	24121	24439	24590	24631	24677	399	401	406	408	411	413
R18_HEADACHE1	70_80	FinnGen	M13_KNEEDERANGEMENTS	-0.50386047906513	0.861523790840425	0.812778728322461	-0.0684093413670906	0.936896448556577	0.115321128835355	1.00270451799505	0.383244997089776	0.382867410456032	0.580414666180627	0.283309283558671	0.272955723700502	0.615314829283223	0.0245780139708529	0.0337645305445477	0.906176309453631	0.000943096285112197	0.672667224167218	1158	23728	462	451	452	459	512	531	16	16	18	15	22	14	24017	24028	24027	24020	23967	23948	391	391	389	392	385	393
R18_HEADACHE1	70_80	FinnGen	M13_LIMBPAIN	1.13196577064152	0.66268284592582	0.905496694114902	0.586916327270888	0.682749113577654	0.57756125919946	0.210913650635517	0.234781982999616	0.281818866311917	0.411244910516298	0.381041948141944	0.356591332364464	8.00734508291582e-08	0.00476440505521788	0.00131335718724717	0.153530949701603	0.0731657864554274	0.1053025956639	2950	31542	2249	1758	929	527	378	247	56	35	23	16	12	8	31651	32142	32971	33373	33522	33653	536	557	569	576	580	584
R18_HEADACHE1	70_80	FinnGen	M13_LOWBACKPAIN	1.28678758684524	1.4672491962086	0.68063372035987	0.629944313357045	0.444347875848269	0.906183187811851	0.248465876061776	0.206719168925725	0.411652394882681	0.50288563916337	0.579579316395544	0.381051198200711	2.23161182997558e-07	1.26767846433455e-12	0.0982457029807894	0.210329766841154	0.443275896353068	0.017401445326159	1971	31288	1497	1116	572	356	237	154	43	31	14	10	8	7	31234	31615	32159	32375	32494	32577	485	497	514	518	520	521
R18_HEADACHE1	70_80	FinnGen	M13_LOWBACKPAINORANDSCIATICA	0.982315827438109	1.13016630998612	0.784117067596215	0.761202581873078	0.615955908409373	0.585587364037741	0.222423663702686	0.184302828165857	0.280500422415421	0.335977248628729	0.355847236573336	0.279971231617225	1.00350036760711e-05	8.67178677227685e-10	0.00518319986927855	0.0234736001892759	0.0834596128552334	0.0364744609202344	2846	40748	2063	1577	881	577	425	312	60	46	28	21	17	13	40703	41189	41885	42189	42341	42454	768	782	800	807	811	815
R18_HEADACHE1	70_80	FinnGen	M13_MENISCUSDERANGEMENTS	-0.208335578823088	0.510939679169464	1.06812956058249	0.023290215270913	0.749321234553859	0.0201625895638021	1.00283990987731	0.504119442004977	0.358816858855911	0.580470697475372	0.321509729015704	0.294058798553129	0.835427610655154	0.310807546526458	0.00291264594633776	0.96799507966923	0.0197727115949172	0.945334666391634	965	23711	338	357	401	425	479	489	12	12	16	12	17	12	23939	23920	23876	23852	23798	23788	387	387	383	387	382	387
R18_HEADACHE1	70_80	FinnGen	M13_MUSCULOSKELETAL	0.647504761478528	0.421434982583157	0.414341928666148	0.321984403397543	0.305158118346453	0.632594040759296	0.194495557015648	0.176251901956576	0.193188582615036	0.214605642647508	0.192473189055374	0.127006195169672	0.000871116714538576	0.0167982209748227	0.0319725443213012	0.133522765786835	0.112862358310692	6.33178752175866e-07	11689	15116	7074	6156	4754	3885	3450	2893	109	100	100	98	98	96	19282	20200	21602	22471	22906	23463	340	349	349	351	351	353
R18_HEADACHE1	70_80	FinnGen	M13_OTHERJOINT	-0.162995189076829	1.00892766465302	0.357785462633665	0.603655974711001	0.650338984895929	0.263205530691732	0.451700845431046	0.208671725156145	0.3072814653024	0.283472222467428	0.23049357125363	0.18757852791051	0.718213338870348	1.33146040890673e-06	0.244279184562928	0.0332123676547019	0.00477987494156628	0.160564613262671	3113	23850	1629	1440	1142	993	1020	968	40	42	42	43	39	31	24848	25037	25335	25484	25457	25509	446	444	444	443	447	455
R18_HEADACHE1	70_80	FinnGen	M13_POLYARTHROPATHIES	0.563622962311125	1.03949155001643	0.19456516741166	0.605223940234527	0.701420864348783	0.476853993095902	0.322097213099705	0.216617367662699	0.382598269114699	0.358436355644006	0.321285130570183	0.263945677762538	0.0801435819536585	1.59662769719269e-06	0.611077180135582	0.091313066331049	0.0290231085085933	0.0708189168198517	2743	23969	1830	1479	1033	739	575	437	44	43	27	24	22	15	24430	24781	25227	25521	25685	25823	408	409	425	428	430	437
R18_HEADACHE1	70_80	FinnGen	M13_RHEUMA	0.120993078376852	0.799586073243427	-0.121727489276452	-0.621321139098839	0.19803705697464	0.797583178703799	0.710156395626565	0.412668938752664	0.709871035539725	1.00182642667437	0.580160985427274	0.306974783978401	0.864715029736701	0.0526724160148573	0.863847679754747	0.53513375079178	0.732841272920731	0.00937127417572427	879	23756	503	458	367	299	264	206	10	10	8	8	12	11	23743	23788	23879	23947	23982	24040	379	379	381	381	377	378
R18_HEADACHE1	70_80	FinnGen	M13_RHEUMA_INCLAVO	0.134289901612967	0.379374794042021	0.207258222059244	-0.95855267312838	-0.096741147799091	0.546926426788752	0.57890400196543	0.410141873579839	0.501655232852496	1.00077704450494	0.578554299860829	0.303832245531605	0.816559248273044	0.35497407387611	0.679497649241623	0.338159375927859	0.867203343065954	0.0718458879905744	965	42871	567	516	404	320	273	212	13	12	10	8	12	11	42392	42443	42555	42639	42686	42747	864	865	867	869	865	866
R18_HEADACHE1	70_80	FinnGen	M13_ROTATORCUFF	0.337166827959288	0.904949122067598	0.923367428310676	0.80811289750218	0.516182356329673	0.461433848411949	0.503657836961687	0.306630269005402	0.320919192600891	0.357714341851805	0.357432364293873	0.262944044481703	0.503217216067299	0.0031646877924137	0.00401147015840314	0.0238770907740089	0.148699612689589	0.0792807443824885	1677	31207	876	810	666	578	557	507	23	30	25	24	21	15	31495	31561	31705	31793	31814	31864	490	483	488	489	492	498
R18_HEADACHE1	70_80	FinnGen	M13_SCIATICA	1.03291012243727	1.10257446961167	1.57989992182037	1.44312944701921	1.15547602868466	0.749143222144778	0.382425796900967	0.320961393974087	0.30658846807733	0.381941614436215	0.411659534597063	0.381265367243029	0.00691432724456657	0.000592062951031043	2.56131057350284e-07	0.000157837134246107	0.00500249613234279	0.0494273606492581	1214	31101	816	664	415	291	234	182	28	24	20	14	10	7	31019	31171	31420	31544	31601	31653	452	456	460	466	470	473
R18_HEADACHE1	70_80	FinnGen	M13_SHOULDER	-0.204814569396459	0.59157692919254	0.989885950500065	0.904363930796212	0.556788151316061	0.485125541666889	0.580354188275141	0.320877807422076	0.282590186880193	0.306240424658221	0.305915309860091	0.223578688785693	0.724153623528252	0.0652384547402869	0.000460217407556459	0.00314582285202877	0.0687479108353137	0.0300204740759404	2153	31236	1117	993	784	690	701	668	22	32	33	32	29	21	31733	31857	32066	32160	32149	32182	517	507	506	507	510	518
R18_HEADACHE1	70_80	FinnGen	M13_SOFTTISSUE	0.40754194474071	0.589436947959541	0.722313024923616	0.708206917218362	0.34363205692633	0.50052498655533	0.219482390897808	0.169475608567807	0.186176936689195	0.205935156016063	0.218420189833972	0.150206178825275	0.0633350478795031	0.00050516123604122	0.000104579918133956	0.000583910010438118	0.115658299792569	0.000861459095033149	6720	31719	4277	3560	2444	1841	1641	1365	95	89	70	71	62	49	33451	34168	35284	35887	36087	36363	616	622	641	640	649	662
R18_HEADACHE1	70_80	FinnGen	M13_SOFTTISSUEOTH	1.09414784388215	0.975944601727279	0.697827175978687	0.98875622522938	1.14994470561267	0.471827135006884	0.196132979789439	0.183532240191587	0.271770189012597	0.292775266909942	0.262569189093454	0.31953326953784	2.42459211176555e-08	1.05165168713826e-07	0.0102372603912082	0.000732317912468507	1.18904239535448e-05	0.139779274630131	3552	31589	2663	2083	1164	671	487	329	74	57	37	30	22	10	31842	32422	33341	33834	34018	34176	562	579	599	606	614	626
R18_HEADACHE1	70_80	FinnGen	M13_SPINSTENOSIS	0.345226050749295	1.10644941393376	0.718773699433544	0.0894015063500021	1.18117896657085	0.773052038164502	0.358248810781355	0.207283690498649	0.293726654673106	0.450483981002816	0.255482065768046	0.263840844189442	0.335222012023844	9.4054802707029e-08	0.0144017402802152	0.84268785990659	3.7762062950484e-06	0.00338968764916694	2637	31241	1847	1571	1103	815	603	371	43	42	31	28	27	15	31514	31790	32258	32546	32758	32990	474	475	486	489	490	502
R18_HEADACHE1	70_80	FinnGen	M13_SPONDYLOPATHY	0.720797994163097	0.829354679322226	0.759627632335699	0.796890358712219	1.00336757315968	0.69491466342581	0.256429035611357	0.203327346360895	0.248336525973554	0.272608104586024	0.235202587363957	0.219247535445324	0.00494021691046659	4.52466465349646e-05	0.00222178066735286	0.00346444320832144	1.9903404201034e-05	0.00152678452456639	3689	31321	2525	2149	1480	1101	844	574	58	53	48	44	36	22	31923	32299	32968	33347	33604	33874	504	509	514	518	526	540
R18_HEADACHE1	70_80	FinnGen	M13_SPONDYLOSIS	1.03182623300409	0.539043189323888	0.792326806860309	1.36454461374506	0.305274660076616	0.774447963189444	0.321700955637938	0.337819772116434	0.357705307004604	0.306541571302488	0.502841079458077	0.320336444762619	0.00133936871921911	0.110566250127332	0.0267582317183875	8.53051779261501e-06	0.543784760360307	0.0156228954871728	1713	31115	1157	999	683	498	373	262	29	24	23	20	11	10	31189	31347	31663	31848	31973	32084	453	458	459	462	471	472
R18_HEADACHE1	70_80	FinnGen	M13_SYNOTEND	0.619364370938474	0.532073359771712	1.3280519858533	-0.606268245368126	0.415548074028266	0.651343348875042	0.503652669375261	0.450559600468573	0.357948175084958	1.00153896260506	0.502774869413071	0.337052707901056	0.218792595731329	0.237635813589059	0.000207112336254689	0.544955330973189	0.408515280055114	0.0533018497882734	1061	31187	642	527	355	279	277	242	17	14	14	11	10	9	31125	31240	31412	31488	31490	31525	464	467	467	470	471	472
R18_HEADACHE1	70_80	FinnGen	N14_CYSTITIS	0.68862251964895	0.403134519972319	0.637698763438885	0.174962409328724	0.848893866980296	1.01469099773272	0.192321334377588	0.198220111736731	0.240398548470676	0.381042457042702	0.292611509308526	0.380505546811819	0.000342828286466904	0.041974585370024	0.00798571689438839	0.646113704528876	0.00371860797340748	0.00766018974194164	4427	35665	3537	2627	1334	765	477	205	75	53	34	21	18	7	35828	36738	38031	38600	38888	39160	652	674	693	706	709	720
R18_HEADACHE1	70_80	FinnGen	N14_FEMALEGENNONINF	0.288107960520511	-0.000417789593714456	-0.277456658615402	-0.336640940723398	-0.0206766601018667	-0.0162789008367376	0.290321827392943	0.298941713555408	0.41525060464154	0.453511595552435	0.341230425460943	0.239485571890935	0.321014903280009	0.998884907181371	0.504027139313365	0.457906549047914	0.951682216656949	0.945805970502086	3199	9317	2167	1737	886	733	673	561	33	27	23	19	22	19	10058	10488	11339	11492	11552	11664	258	264	268	272	269	272
R18_HEADACHE1	70_80	FinnGen	N14_FEMGENPROL	-0.458444251488934	0.381286070348412	0.197895672857733	0.271264453046527	-0.35537370788214	-0.086996061344548	0.583956565217446	0.311602566026873	0.385778212628409	0.415333905933895	0.505536815076282	0.323727105633181	0.432415067140307	0.221092052156895	0.607966824406012	0.513676479035944	0.482078768853963	0.788135380952484	1515	9181	933	857	629	488	417	329	21	22	17	12	9	10	9502	9578	9806	9947	10018	10106	240	239	244	249	252	251
R18_HEADACHE1	70_80	FinnGen	N14_GENITOURINARY	0.29125470796032	0.291983038911653	0.0109024680444282	0.401331807020032	0.562004029507627	0.282643564480481	0.191168201130566	0.162012162748544	0.208452908537932	0.190390518841422	0.164285238890022	0.138010399197111	0.127620644789972	0.0715093635911256	0.958288197253156	0.0350361720925675	0.000624133611813234	0.0405612298633558	14178	16683	9615	7806	5331	4189	3448	2512	123	113	97	105	92	70	20745	22554	25029	26171	26912	27848	378	388	404	396	409	431
R18_HEADACHE1	70_80	FinnGen	N14_MALEGEN	0.0693266600380464	-0.143474155276138	-0.366790209025957	-0.0476152555230893	0.438746662005798	0.333717894504322	0.271384573448261	0.243101993245918	0.299652788833221	0.279063453558192	0.207978192614269	0.170446052497289	0.798371371679933	0.555069370024336	0.220933098265306	0.864518487538968	0.0348945375838627	0.0502406680303433	7787	13407	5158	4424	3278	2657	2161	1528	55	45	48	63	58	46	15724	16458	17604	18225	18721	19354	257	267	264	249	254	266
R18_HEADACHE1	70_80	FinnGen	N14_POLYPFEMGEN	-0.768617547393619	0.185909459062655	-0.947509100122278	0.297847261077924	0.239775868640075	-0.112170620676505	1.00428120497539	0.506773420090898	1.00331580003414	0.583076782843945	0.506053682724214	0.414698679502264	0.444068536090994	0.713731453981026	0.344976656348793	0.609477128668256	0.635631776528894	0.786785581659954	796	9145	459	408	299	237	229	192	7	9	8	9	9	6	9250	9301	9410	9472	9480	9517	225	223	224	223	223	226
R18_HEADACHE1	70_80	FinnGen	N14_POSTMENBLEED	0.329584693696551	-0.49717231412264	-0.234762573293488	-0.812179147915046	1.02149011153706	-0.0670288971390434	0.584237604413326	0.711834306150698	0.711800394467802	1.00306891786366	0.341998822944988	0.360414993873567	0.572667137302168	0.484903156342171	0.741539618669724	0.418115916265606	0.00281892444143538	0.852462802736137	827	9170	459	392	284	229	224	226	8	9	12	11	14	8	9297	9364	9472	9527	9532	9530	233	232	229	230	227	233
R18_HEADACHE1	70_80	FinnGen	N14_PROSTHYPERPLA	0.077209115982806	-0.233825612237482	-0.375558786726291	-0.114457087710076	0.50263411084605	0.250095130664894	0.280179001673525	0.262701530714192	0.312126725422701	0.299715141735978	0.211570038963815	0.183990807562884	0.782877837506459	0.373422453414786	0.228889129738761	0.702545749151143	0.017514088850405	0.174057697083005	7073	13389	4786	4070	3023	2427	1927	1304	49	42	46	60	54	38	15380	16096	17143	17739	18239	18862	247	254	250	236	242	258
R18_HEADACHE1	70_80	FinnGen	N14_PYELONEPHR	0.462607387911717	0.201730500985214	0.368383349817805	0.489379365897234	0.860876465690655	0.0349989332637328	0.291924305011001	0.291632855815319	0.35596694671003	0.410403990168833	0.335783005590418	0.410253557699955	0.113038450643308	0.489108398947231	0.30072459376846	0.2330914072642	0.0103536740979703	0.932014549735899	2632	39685	2087	1490	825	498	358	224	35	25	17	14	15	6	39439	40036	40701	41028	41168	41302	756	766	774	777	776	785
R18_HEADACHE1	70_80	FinnGen	N14_RENALTUB	0.134332922223069	0.345945315442215	0.185132305612063	0.157158575663523	0.617580071764447	0.281366622254682	0.261815826715255	0.212627857893262	0.304362483626297	0.380262432774204	0.304180202526817	0.318683387576489	0.607894137857277	0.10373730690139	0.5430133436784	0.679394319650755	0.0423250501443719	0.377288507415348	4723	40151	3842	2571	1397	834	580	339	53	42	26	19	20	10	40185	41456	42630	43193	43447	43688	794	805	821	828	827	837
R18_HEADACHE1	70_80	FinnGen	N14_URETHRAOTH	0.543533699022555	0.382583396071494	-0.0060672187231198	0.498659476997221	0.0592162456922179	0.332177730852168	0.247088204124654	0.233897838114236	0.356523707164977	0.336536555188312	0.410884671750557	0.281731832271494	0.0278242286653525	0.101905341749749	0.986422483551848	0.138409646268903	0.885406582839827	0.23837570290109	3361	35560	2587	1916	1120	702	487	349	48	39	27	22	17	13	35651	36322	37118	37536	37751	37889	635	644	656	661	666	670
R18_HEADACHE1	70_80	FinnGen	N14_URINOTH	0.504339017056116	0.341764756906252	0.366322877248404	0.367506886585813	0.392857902668609	0.409002045021533	0.175252958640666	0.166047506919778	0.208767204229596	0.253883317297068	0.253737500980623	0.227760769148077	0.004004875294291	0.0395675997061967	0.0793114033488043	0.14774504798497	0.12155375500418	0.0725338361967103	6952	36053	5358	4062	2315	1439	978	580	100	82	55	40	32	20	36838	38134	39881	40757	41218	41616	709	727	754	769	777	789
R18_HEADACHE1	70_80	FinnGen	NEURODIS	1.31474459836962	0.555606659509973	0.245558140886193	0.491819131025409	0.822539912279598	0.568931255952372	0.130600541078445	0.14362786801445	0.181949317024474	0.183713344089509	0.155459888026824	0.142252515595471	7.73664805209315e-24	0.000109562434800846	0.177145483718287	0.00742623006471774	1.2164232853183e-07	6.34909292077801e-05	14771	7653	10259	8189	5690	4119	3150	2266	240	163	127	120	110	75	11615	13685	16184	17755	18724	19608	310	387	423	430	440	475
R18_HEADACHE1	70_80	FinnGen	PNEUMONIA	0.504291621190004	0.349529449886074	0.450451460938697	-0.32465955374067	0.445265460010924	0.0682146251944193	0.194617196248407	0.179501932572781	0.213031215370416	0.380517006188523	0.261705054377981	0.280717104219342	0.0095642543632478	0.0515085673782816	0.0344738039053473	0.393544842126685	0.0888675567817297	0.808004379513858	7406	38990	5978	3559	2282	1434	999	581	91	70	43	25	22	13	39551	41970	43247	44095	44530	44948	776	797	824	842	845	854
R18_HEADACHE1	70_80	FinnGen	PRIM_COXARTHROSIS	0.0577681693060755	-0.187069953597244	0.69166910904584	0.531428068595376	0.449325889296032	0.154714873681275	0.449276915318509	0.410234661703986	0.304145276496582	0.380109654842611	0.380055376140569	0.380260456659105	0.897689739801759	0.648384810945429	0.0229575367752432	0.162085599081732	0.237100860739098	0.684106751327054	1548	39801	1077	927	690	506	390	233	22	20	20	14	12	7	39449	39599	39836	40020	40136	40293	801	803	803	809	811	816
R18_HEADACHE1	70_80	FinnGen	PRIM_KNEEARTHROSIS	-1.38502971504398	-0.123813650255793	-0.00553811195467364	0.26550503722882	0.039965879949097	0.117425142182323	0.708701240883642	0.304629756672551	0.336078901285058	0.336039802461645	0.356052575141653	0.291689518920269	0.0506632673174619	0.684419498345566	0.986852569341287	0.429469388465685	0.91062746034428	0.687265358497259	2617	36034	1778	1583	1165	841	641	435	28	32	26	21	17	12	36148	36343	36761	37085	37285	37491	697	693	699	704	708	713
R18_HEADACHE1	70_80	FinnGen	PULMONARYDG	0.523678843158415	0.404709513693696	0.67794023895665	0.332334924427913	0.783683665319396	0.658705621436658	0.15778043919819	0.138954986723596	0.141856307747469	0.190388238893536	0.148297187785564	0.128081919206514	0.00090329018497967	0.00358522466583638	1.76113964073716e-06	0.0808866797309093	1.26015235602412e-07	2.7060703733667e-07	14835	27500	10709	7811	5559	3906	2967	2023	178	156	139	113	103	73	30849	33747	35999	37652	38591	39535	599	621	638	664	674	704
R18_HEADACHE1	70_80	FinnGen	PULM_INFECTIONS	0.87324164380955	0.355741468859905	0.450454449587239	0.381806298974771	0.719719129091442	0.431782475148283	0.153771078262789	0.162766278124529	0.188208038472127	0.233971859121343	0.197606224049637	0.197841183109904	1.35609740221731e-08	0.0288451114396833	0.0166936765658928	0.102711701064022	0.000270329934423702	0.0290748524861982	9328	35703	7191	4686	3182	2046	1473	886	131	93	68	54	42	27	37018	39523	41027	42163	42736	43323	691	729	754	768	780	795
R18_HEADACHE1	70_80	FinnGen	PULM_PNEUMONIA_SEPSIS	0.599100251242206	0.437032224900574	0.537361668903111	-0.236951849259576	0.53077196203049	0.148391317665223	0.195577302739969	0.180451659443009	0.21383093280118	0.380969465894213	0.262330697359922	0.28130881526006	0.00218954250911385	0.0154404577509555	0.0119702138907144	0.533961127728131	0.0430429095275909	0.597844151817461	7419	35584	5987	3563	2285	1435	1000	583	91	70	43	25	22	13	36270	38694	39972	40822	41257	41674	655	676	703	721	724	733
R18_HEADACHE1	70_80	FinnGen	R18_ABDOMI_PELVIC_PAIN	0.982454207466339	0.999543880710666	0.764082572139749	0.96688732344937	1.20974787336237	0.939955673374021	0.190698681458916	0.157924395084184	0.206610182495945	0.210558847505514	0.174012680819537	0.143807732235393	2.57906184467252e-07	2.46346556924927e-10	0.00021714704478615	4.39007419367265e-06	3.59971512237258e-12	6.31027710328846e-11	6042	33043	4079	3288	2219	1610	1289	979	109	102	86	81	76	55	34320	35111	36180	36789	37110	37420	577	584	600	605	610	631
R18_HEADACHE1	70_80	FinnGen	R18_ABNORMALITI_BREAT	0.962455245867691	1.22337450468949	1.007386764592	0.996206345386281	0.902132549940209	0.739161546275209	0.216856684207964	0.165960427029398	0.220416032993615	0.256184784314314	0.255944248605007	0.215391826967633	9.07105980714848e-06	1.68739993840635e-13	4.86822335748238e-06	0.000100814087330824	0.000423926016703757	0.000599796159211881	4692	29118	3356	2541	1601	1124	852	621	90	80	55	41	33	23	29913	30728	31668	32145	32417	32648	451	461	486	500	508	518
R18_HEADACHE1	70_80	FinnGen	R18_ABNORMALITI_HEART_BEAT	1.96526812024737	0.923208883269316	1.45108807501815	1.35302338807976	0.919662066927364	1.39175627051709	0.25053830470835	0.338479839525202	0.338464785614872	0.412579158591582	0.503270388965325	0.338256246824364	4.35783867019224e-15	0.00638133311905179	1.80886826235179e-05	0.00104017978329762	0.0676439011957946	3.88014869956906e-05	1216	28707	860	737	455	293	207	147	34	21	22	15	10	9	28651	28774	29056	29218	29304	29364	378	391	390	397	402	403
R18_HEADACHE1	70_80	FinnGen	R18_ABNORMAL_FINDI_DIAGNOST_IMAGI_FUNCTION_STUDI_WO_DIAGNOSIS	0.369787369759595	0.0639663141085345	-0.406284417195348	0.616530089492737	0.0282398562469586	0.69275409501645	0.26170482562021	0.270191796811532	0.448946380717344	0.335654827876646	0.448873407402995	0.279867705183679	0.157657464254924	0.812855319461839	0.365479615519331	0.0662397331917385	0.949835989403443	0.013312754395985	3525	41303	2801	1960	1091	641	442	276	37	28	19	18	13	13	41120	41961	42830	43280	43479	43645	870	879	888	889	894	894
R18_HEADACHE1	70_80	FinnGen	R18_ABNORMAL_FINDI_DIAGNOST_IMAGI_LUNG	0.476968332539996	0.0910192734695348	-0.355677085569934	0.344804124219554	-0.130628524415932	0.826265387618051	0.280829012836179	0.304322099221703	0.50172078559154	0.44920259343973	0.578860041984282	0.318808151641005	0.089426692865107	0.764872437103305	0.478377603539363	0.442729871886117	0.821461883706196	0.00954940436298526	2854	41253	2310	1571	878	497	330	204	30	20	13	13	10	10	40914	41653	42346	42727	42894	43020	853	863	870	870	873	873
R18_HEADACHE1	70_80	FinnGen	R18_ABNORMAL_FINDI_EXAMI_BLOOD_WO_DIAGNOSIS	0.398790495395786	-0.286431205746708	0.0768626900406049	-0.0153770507015707	0.582652506507834	0.550423789246204	0.356853423965594	0.411052347913009	0.411093647204901	0.502191633873863	0.356589161283306	0.319429716274032	0.263772463722084	0.48591284635632	0.851683180399223	0.975572682656122	0.10226720242266	0.0848622667892879	2111	42234	1474	1250	846	574	448	297	24	19	20	17	17	10	41974	42198	42602	42874	43000	43151	873	878	877	880	880	887
R18_HEADACHE1	70_80	FinnGen	R18_ABNORMAL_SERUM_ENZYME_LEVELS	-1.15515241911323	-0.912862041301436	0.50037404588837	-0.294212290471317	0.46844105754819	0.427959906536979	1.00165308041316	0.709406884907851	0.412181322810214	0.709288533790543	0.450546568731684	0.411696374653339	0.248809423185994	0.198165352647568	0.224760768816073	0.678288932019121	0.298471265253062	0.298570536134651	1383	42150	924	830	589	413	335	233	10	12	16	11	11	6	41743	41837	42078	42254	42332	42434	856	854	850	855	855	860
R18_HEADACHE1	70_80	FinnGen	R18_COUGH	0.809559528748608	1.1080079569868	1.26854494145114	1.07024978885587	0.822344152103588	0.898982664256693	0.504440030150344	0.358710667906353	0.382817921538939	0.503618052242771	0.503391919454525	0.357973337772916	0.108522915435966	0.00200924356960892	0.000920692067674527	0.033576436542481	0.102341568715239	0.0120283406350062	1047	28636	680	561	408	275	234	180	21	18	14	11	10	8	28616	28735	28888	29021	29062	29116	366	369	373	376	377	379
R18_HEADACHE1	70_80	FinnGen	R18_DIZZI_GIDDI	1.68659518787157	1.15575510134062	0.98700959064651	0.973704683159084	0.351434261661217	0.885511989623844	0.151692179137277	0.162455547898173	0.21330438985384	0.246681159239884	0.319277366754849	0.197791240795111	1.01929094099228e-28	1.12494311038848e-12	3.70579505763117e-06	7.90640632529131e-05	0.27101952276568	7.56981661250468e-06	3566	38718	2529	2081	1371	938	728	501	111	73	47	34	29	27	38996	39444	40154	40587	40797	41024	648	686	712	725	730	732
R18_HEADACHE1	70_80	FinnGen	R18_DYSPNOEA	0.799967751990734	1.00697731665606	0.557154483464493	0.52948228616249	0.409885611614409	0.60420257685185	0.204764450635115	0.163468198495482	0.253407209265533	0.304349561761171	0.318802086598792	0.239131845361004	9.35378489431683e-05	7.27078208650204e-10	0.0279026157998931	0.0819086190860435	0.198545844092711	0.0115156064182902	4115	39822	3102	2274	1342	887	627	412	83	68	43	33	25	18	39984	40812	41744	42199	42459	42674	768	783	808	818	826	833
R18_HEADACHE1	70_80	FinnGen	R18_HAEMORRHAGE_RESPI_PASSA	1.10582102238468	0.645037899370461	1.18730348340758	0.663450079655951	0.707750226498956	1.02788286830646	0.322536460804483	0.338984521938208	0.322467674417347	0.503945660509977	0.451154710464498	0.322355477151518	0.000606893493196999	0.0570596580602518	0.000231474751110777	0.188002539466033	0.116705544578131	0.00142932577171318	1867	28809	1358	1084	724	440	359	223	31	23	16	10	14	10	28896	29170	29530	29814	29895	30031	391	399	406	412	408	412
R18_HEADACHE1	70_80	FinnGen	R18_OTHER_SYMPTOMS_SIGNS_INVOLVI_NERVOUS_MUSCULOS_SYSTEMS	1.16583182517962	0.937484041261941	0.579758474064768	-0.0445323149231148	1.01119589176465	0.673431964757346	0.336160868558412	0.304227369389287	0.449043161489852	0.708249414152867	0.410143855927783	0.380084722109125	0.000524196782942777	0.00205943644078824	0.196669893351205	0.949864768675657	0.0136835012042672	0.0764287001022237	1028	42638	709	601	406	278	202	144	24	20	13	9	9	7	42100	42208	42403	42531	42607	42665	833	837	844	848	848	850
R18_HEADACHE1	70_80	FinnGen	R18_PAIN_THROAT_CHEST	1.70425667402167	1.16480873930631	1.03559214011965	1.10281325355251	1.12718521884194	0.743759667950695	0.146939916228401	0.154584243443962	0.190773550335515	0.207419841103412	0.187519817918761	0.170447365469069	4.2023011829936e-31	4.87936387185571e-14	5.68665001870333e-08	1.05598409621557e-07	1.84360610126033e-09	1.27954714303545e-05	5275	29069	3426	2912	2021	1460	1230	946	133	102	81	76	62	38	30278	30792	31683	32244	32474	32758	507	538	559	564	578	602
R18_HEADACHE1	70_80	FinnGen	R18_RETEN_URINE	0.415620249169029	0.196557815649707	0.615118202879074	-1.08502711622503	0.734542117337504	0.490283109759964	0.358372093568656	0.338139909653442	0.358071101659963	1.00165702641127	0.412236629689088	0.411445616504499	0.246152636600897	0.561044087359585	0.0858210435060673	0.278705383119774	0.0747743771409465	0.23341382199895	2201	38893	1742	1346	798	495	337	187	27	20	14	13	12	6	38585	38981	39529	39832	39990	40140	740	747	753	754	755	761
R18_HEADACHE1	70_80	FinnGen	R18_SYMPTOMS_SIGNS_INVOLVI_CIRCULATO_RESPI_SYSTEMS	0.989251389885205	0.785900834752049	0.740616414364113	1.01447443408175	0.890276314770296	0.685574649797588	0.14840333472242	0.135127549458327	0.159980875791993	0.159969517506688	0.156465131241578	0.130747319874693	2.62932465332309e-11	6.02751140453869e-09	3.66716277667475e-06	2.27282747297356e-10	1.27088270897191e-08	1.57551765073331e-07	10748	29561	7244	5945	4109	2936	2375	1811	174	152	129	120	100	69	32312	33611	35447	36620	37181	37745	579	601	624	633	653	684
R18_HEADACHE1	70_80	FinnGen	R18_SYMPTOMS_SIGNS_INVOLVI_COGNITION_PERCEP_EMOTIONAL_STATE_BEHVI	1.41859894156142	1.00482065872199	0.79492000715005	0.821046533118283	0.281705585698176	0.807682981267951	0.13904755645313	0.141793912475929	0.19080795166162	0.222589339320187	0.280673059310011	0.182044555536692	1.93717052367196e-24	1.37559543166653e-12	3.09890427258258e-05	0.000225477482232805	0.315533482250743	9.13347115919107e-06	5500	39068	4050	3261	2092	1368	1028	678	140	95	59	42	34	32	39685	40474	41643	42367	42707	43057	693	738	774	791	799	801
R18_HEADACHE1	70_80	FinnGen	R18_SYMPTOMS_SIGNS_INVOLVI_DIGES_SYSTEM_ABDOMEN	0.880735062422203	1.0343878789574	0.74667199935734	1.04921867851859	1.12289961661758	0.807779759722745	0.170684715842258	0.135745090042489	0.183813486427028	0.18119337215371	0.163611500316316	0.141139195676575	2.46934938004356e-07	2.53526746118458e-14	4.862956571501e-05	7.01346473277381e-09	6.73314834884909e-12	1.04484126299209e-08	8156	33286	5748	4402	2836	2001	1578	1162	151	138	105	93	81	57	34937	36283	37849	38684	39107	39523	606	619	652	664	676	700
R18_HEADACHE1	70_80	FinnGen	R18_SYMPTOMS_SIGNS_INVOLVI_NERVOUS_MUSCULOS_SYSTEMS	1.11226759613651	0.72736313918697	0.616496430101174	0.38350525152328	0.701877082636004	0.681740024361898	0.253545366940345	0.253134986851216	0.33568533259781	0.44898458884548	0.379957492755973	0.318666949760404	1.14999657406715e-05	0.00406053875394897	0.066279201007047	0.393015633286835	0.0647106855053918	0.0324073622176422	1806	42717	1307	1078	708	452	318	210	40	30	21	14	12	10	42324	42553	42923	43179	43313	43421	852	862	871	878	880	882
R18_HEADACHE1	70_80	FinnGen	R18_SYMPTOMS_SIGNS_INVOLVI_SKIN_SUBCU_TISSUE	1.10143872536056	0.950179564764708	-0.0770990961249682	0.336564650188348	0.745369601435686	0.180920173178808	0.222363226699207	0.212271556007753	0.448998184367909	0.44897097400525	0.35561341434899	0.410069549701162	7.29536173169515e-07	7.59671814567799e-06	0.863662690759707	0.453474170549731	0.0360812218442871	0.659072647869234	2258	41977	1645	1335	782	482	347	233	53	35	13	13	13	6	41707	42017	42570	42870	43005	43119	830	848	870	870	870	877
R18_HEADACHE1	70_80	FinnGen	R18_SYMPTOMS_SIGNS_INVOLVI_URINARY_SYSTEM	0.509951989003135	0.613228745646342	0.32223990025271	-0.0967302155472736	0.687023380254179	0.470138065937381	0.219187762119161	0.176054832048904	0.247422818223996	0.356790290558953	0.240122890866938	0.222484702331215	0.0199890579468146	0.000495515322176202	0.1927846238118	0.786304706421784	0.00422130737591965	0.0345900399183561	5306	39134	3976	3204	2026	1329	951	588	79	67	40	38	36	21	39589	40361	41539	42236	42614	42977	796	808	835	837	839	854
R18_HEADACHE1	70_80	FinnGen	R18_UNSPE_HAEMATU	0.299951450877403	0.448119149241031	-0.290636454838327	-0.199636504185371	0.466928739107633	0.671475244055261	0.357927477103406	0.282620849594452	0.502865832937296	0.579743368146032	0.411123207803413	0.304842423693719	0.402017797553391	0.112833666304151	0.563290966720205	0.730580653820509	0.256065733630659	0.0276161692592529	2446	38874	1862	1486	904	586	408	256	27	24	12	13	14	11	38681	39057	39639	39957	40135	40287	750	753	765	764	763	766
R18_HEADACHE1	70_80	FinnGen	RHEUMA_ENDPOINTS	0.175174450837959	0.334616789560642	-0.147570338143485	0.194539072684762	0.333393285782505	0.0542250640793105	0.195580140235978	0.147951118093873	0.209591122534758	0.19484886204857	0.168730958130538	0.147872237827016	0.370431259283567	0.0237177225564071	0.481378733735706	0.318080535927239	0.0481675909039791	0.713841220095371	9279	29013	5947	5201	3846	3040	2527	1890	120	111	87	83	70	51	31594	32340	33695	34501	35014	35651	631	640	664	668	681	700
R18_HEADACHE1	70_80	FinnGen	RHEUMA_OTHER_WIDE	1.03004775955846	3.49294752787375e-05	0.684849369529907	0.514577575287476	-0.413040764119295	0.8857153079476	0.501639461222522	0.708121552384588	0.578721078686073	0.708180927935296	1.00067854130869	0.409788666923218	0.0400374138326786	0.999960642789455	0.23665692392225	0.467459508889692	0.679781955634197	0.0306648151123087	492	44027	319	265	186	139	126	83	7	6	6	6	6	6	43303	43357	43436	43483	43496	43539	890	891	891	891	891	891
R18_HEADACHE1	70_80	FinnGen	RHEUMA_SEROPOS	-14.041574107852	0.436068340358974	-0.808106395373055	-0.594202319535084	0.217084439029416	0.27557054908354	877.46209273291	0.502823626509762	1.00143173811559	1.00133042082277	0.57949860407624	0.41157801668944	0.987232409087168	0.385810983071561	0.419694683834353	0.552904904143867	0.707952502579391	0.503147039416577	708	28381	402	373	318	254	221	181	6	7	7	6	8	6	28202	28231	28286	28350	28383	28423	479	478	478	479	477	479
R18_HEADACHE1	70_80	FinnGen	RHEUMA_SEROPOS_OTH	-13.0217002687062	0.313001789708944	-0.943149219837096	-0.733616740853935	0.0788022592986187	0.111281964255153	498.604236268259	0.501602037876202	1.00082410070831	1.00075317444251	0.578544730028558	0.410039974036756	0.979164572052958	0.532624811943427	0.346001905266718	0.463519020481591	0.89165707140955	0.786088812325976	695	43485	392	364	312	251	220	179	6	7	7	6	8	6	42911	42939	42991	43052	43083	43124	871	870	870	871	869	871
R18_HEADACHE1	70_80	FinnGen	RHEUMA_SEROPOS_OTH_ICD10	-13.0162177991756	0.222935303234884	-1.02572346786691	-0.83470853091216	-0.0372320278776743	0.341503120528927	476.21967965588	0.501584530958674	1.00082056239104	1.00076043418921	0.578534874859243	0.355531343393633	0.978194630081242	0.656708539789245	0.305418638578721	0.404239131913313	0.948686987961065	0.336782032453792	773	43548	430	402	342	280	251	204	6	7	7	6	9	8	43010	43038	43098	43160	43189	43236	875	874	874	875	872	873
R18_HEADACHE1	70_80	FinnGen	RHEUMA_SEROPOS_WIDE	-13.020749841149	0.293372933741828	-0.951136653820575	-0.737356469393531	0.0747879362875735	0.104611999700666	492.277928732904	0.501606204481625	1.00082228394863	1.0007531591189	0.578544560778814	0.410028534281696	0.978898416075122	0.558637125476937	0.341931803578022	0.461243046193706	0.897144718684856	0.798620019772498	706	43486	402	372	316	253	221	180	6	7	7	6	8	6	42913	42943	42999	43062	43094	43135	871	870	870	871	869	871
R18_HEADACHE1	70_80	FinnGen	SLEEP	0.388265554972382	0.0236789181414739	0.568910027997521	-0.352161718463898	0.470932874457377	0.519912234358822	0.28148199640117	0.292037192663994	0.304689785027965	0.579199744416823	0.356562914495229	0.262193384713157	0.167783185258628	0.935376853518726	0.0618767510091612	0.543177999611628	0.186582486502829	0.0473747778546552	3251	39061	2168	1861	1031	618	542	438	32	22	19	13	17	15	39302	39609	40439	40852	40928	41032	810	820	823	829	825	827
R18_HEADACHE1	70_80	FinnGen	ST19_COMPLICATIO_PROCED_NOT_ELSEW_CLASSIFIED	0.219488111803673	0.135853658761656	-0.0840929557984622	-0.393952269441057	0.595449949396976	0.342603099015546	0.304882511262963	0.26158890246968	0.355995668850426	0.501713545967623	0.30417299118665	0.303977940056061	0.471580121534133	0.603523455819463	0.813262704313706	0.432328378168663	0.0502766191916552	0.259714719038714	3147	39440	2279	1877	1277	805	563	363	34	25	21	18	19	11	39492	39894	40494	40966	41208	41408	782	791	795	798	797	805
R18_HEADACHE1	70_80	FinnGen	ST19_COMPLICATIO_SURGI_MEDICAL_CARE_NOT_ELSEW_CLASSIFIED	0.357160227813891	0.161599693224064	0.124555964171759	-0.365649341909976	0.281736022716176	0.511403129815584	0.239826139713294	0.217142128648674	0.270373032856624	0.41029624806628	0.291386993213311	0.232700932381834	0.136422482569516	0.456748465120578	0.645026838240093	0.372830609901345	0.333604426091476	0.0279716282524489	4412	39555	3193	2665	1787	1141	822	527	52	39	34	27	27	19	39925	40453	41331	41977	42296	42591	797	810	815	822	822	830
R18_HEADACHE1	70_80	FinnGen	ST19_FRACT_FOREA	0.0174804511002849	-0.278908220086952	-0.437174252705322	0.599402644524679	-1.95433249587868	-0.145295056210045	0.380758952389527	0.356138832620867	0.449248121977025	0.30447404772542	1.00086273595363	0.318799286710833	0.963382386495331	0.433542176000441	0.330491540896821	0.0489933681964226	0.0508613339594399	0.648564616298364	2115	41762	1390	1179	858	641	509	386	23	20	14	14	6	10	41627	41838	42159	42376	42508	42631	837	840	846	846	854	850
R18_HEADACHE1	70_80	FinnGen	ST19_FRACT_LOWER_LEG_INCLU_ANKLE	0.173091906957585	-1.86864472895296	0.180186412071077	-1.45341870745957	0.0861955319272891	-0.081511646458276	0.449698026854551	1.0009059998943	0.410421340784168	1.00089862566357	0.410228484552549	0.335612426655166	0.700306338372452	0.0619081139225911	0.660641333310013	0.146469965214168	0.83357720714633	0.808102744565372	1657	39327	997	854	668	526	473	379	12	11	12	12	12	9	39220	39363	39549	39691	39744	39838	755	756	755	755	755	758
R18_HEADACHE1	70_80	FinnGen	ST19_INJURI_ANKLE_FOOT	0.576405224569635	0.258603595798288	-0.0139978680263902	-0.806364572410182	0.159212458525404	0.611862362828632	0.410704740304848	0.4102579129342	0.578776331949601	1.00078130920366	0.57862652696349	0.335399560024139	0.16048148979392	0.528469569949036	0.980704819030619	0.420395638487148	0.783196525132352	0.0681099085654921	1208	43224	805	662	424	279	229	185	13	11	10	9	9	9	42752	42895	43133	43278	43328	43372	862	864	865	866	866	866
R18_HEADACHE1	70_80	FinnGen	ST19_INJURI_ELBOW_FOREA	0.128249814460778	-0.0803467146824407	-0.533232270526701	0.503507355388561	-2.0519976146773	-0.129562352290904	0.336311783859165	0.304378934826353	0.449149568420271	0.304331764548739	1.00081809814128	0.304090727806773	0.702949478766098	0.791803523555188	0.235147070162347	0.0980323335074259	0.0403331896348722	0.670060635401162	2496	41804	1667	1385	979	725	580	432	28	23	14	14	6	11	41764	42046	42452	42706	42851	42999	841	846	855	855	863	858
R18_HEADACHE1	70_80	FinnGen	ST19_INJURI_HEAD	1.41514447181019	0.771583207107139	0.172576964802651	0.126967582269929	-0.190918668668127	0.662365003735058	0.149117813635919	0.176322930677898	0.304401256742296	0.380305934730265	0.449233640720647	0.24627987335233	2.30790337070036e-21	1.20895678926472e-05	0.570755579903497	0.738487897806929	0.670845808510024	0.00715632523805558	4299	40441	3284	2430	1452	898	640	415	93	49	22	18	17	17	40591	41445	42423	42977	43235	43460	772	816	843	847	848	848
R18_HEADACHE1	70_80	FinnGen	ST19_INJURI_KNEE_LOWER_LEG	0.444588683184304	0.437133598155865	-0.00012620260853025	-0.638684861633723	0.364483963767603	-0.0068014940627151	0.281055376710281	0.233162690240515	0.335907637548352	0.501759808673945	0.270215315440195	0.24557870322732	0.113682813747867	0.0608201331230073	0.999700229767785	0.203057206442683	0.177380353051291	0.977904788429224	3293	39494	2041	1686	1231	954	847	693	42	36	23	26	25	17	39916	40271	40726	41003	41110	41264	788	794	807	804	805	813
R18_HEADACHE1	70_80	FinnGen	ST19_INJURI_SHOUL_UPPER_ARM	0.344560221991881	-0.290380859950187	-0.213121687102147	0.158537273987275	-0.128708123868382	-0.467268535888452	0.291853677792222	0.33569003738422	0.380076600717062	0.355819734531004	0.379974249971868	0.335521111315444	0.237764700466664	0.387024110260378	0.574979218213933	0.655918697617907	0.734814236682543	0.163721092478016	3016	40736	1971	1581	1107	856	708	572	33	23	20	20	13	9	40923	41313	41787	42038	42186	42322	825	835	838	838	845	849
R18_HEADACHE1	70_80	FinnGen	ST19_INJURI_THORAX	1.17590365415589	0.87855458816001	-0.696414704445012	0.060270716540093	-0.0598941138732144	0.507150052603423	0.261744580314668	0.261414361476022	0.708321504026009	0.578908227533639	0.57882090907811	0.356075471414076	7.03715493762719e-06	0.000777243962026997	0.325513876552198	0.917081258732972	0.917585139576081	0.154366344676249	1614	43392	1178	912	588	387	303	203	34	20	7	7	9	8	42937	43203	43527	43728	43812	43912	857	871	884	884	882	883
R18_HEADACHE1	70_80	FinnGen	ST19_INJURI_WRIST_HAND	0.532466355423798	0.697919545291142	0.304589091448458	-0.533392994170035	0.535674401555236	0.164976826570839	0.304563177725325	0.233012186352011	0.335907410527068	0.578890829488119	0.318950354095532	0.291727008003792	0.0804129161921879	0.00274259369499498	0.364531068959225	0.356838938660724	0.0930562983792854	0.571721595450881	2504	41281	1576	1355	958	683	565	430	35	30	20	17	21	12	41323	41544	41941	42216	42334	42469	851	856	866	869	865	874
R18_HEADACHE1	70_80	FinnGen	ST19_INJURY_POISO_CERTA_OTHER_CONSE_EXTER_CAUSES	0.826049724860777	0.442095944388881	0.434786522332989	0.324221014223609	0.252960288302438	0.412836950539657	0.151025577329318	0.146679904137055	0.166639829306902	0.193212876834256	0.184769054547026	0.128596187530215	4.51048549602411e-08	0.00257812086030999	0.00907702920083854	0.093337190716668	0.170979900492692	0.00132579969397366	13347	19870	8715	7194	5297	4023	3283	2572	154	122	94	86	88	78	23904	25425	27322	28596	29336	30047	444	476	504	512	510	520
R18_HEADACHE1	70_80	FinnGen	ST19_INTRACRATRAUMA	2.51302257389087	1.40192777867008	1.56835722851803	1.18430132605424	0.291008263079399	1.33042645751475	0.19221171783367	0.269864325094949	0.311748254776798	0.454249498637396	0.711478703715576	0.342822153493993	4.6214580826885e-39	2.04790764880768e-07	4.8832216829436e-07	0.00912965693896984	0.682525764036541	0.000104110630109654	2003	22583	1539	1099	685	437	297	190	58	28	16	11	8	9	22766	23206	23620	23868	24008	24115	223	253	265	270	273	272
R18_HEADACHE1	70_80	FinnGen	ST19_INTRACR_INJURY	1.85830625203744	0.856581794203976	0.919071300560075	0.532153454091155	-0.351326141988274	0.886010007272982	0.177305774421249	0.246253191406654	0.304569007393274	0.449283511618735	0.708416155901299	0.336130522315706	1.05845256446615e-25	0.000504304322935359	0.00254774298521247	0.236235331005328	0.619942486753261	0.00839118357165588	2012	40025	1558	1111	685	427	294	177	61	30	16	11	8	9	39703	40150	40576	40834	40967	41084	715	746	760	765	768	767
R18_HEADACHE1	70_80	FinnGen	T2D	-0.101382984762653	-0.0547579884983207	-0.773436542642414	-0.190862878093627	-0.131426717908414	-0.119450931295742	0.240512414199707	0.182354933500448	0.280905679936479	0.228090860442916	0.200888911761207	0.158621912467347	0.673368756530911	0.763961709167392	0.0058985658882362	0.402713757111452	0.512966313391693	0.451417216477732	7855	33062	4513	4338	3632	3011	2595	2004	76	66	60	63	51	43	35582	35757	36463	37084	37500	38091	746	756	762	759	771	779
R18_HEADACHE1	70_80	FinnGen	T2D_INCLAVO	-0.245762997115223	-0.127695220198333	-0.699091808744551	-0.259735172395326	-0.161358911198623	-0.133571032599965	0.247160478817191	0.182312271227223	0.261984514255738	0.228067250590165	0.197266396510423	0.158622673234771	0.32005451961114	0.483664847024263	0.00762027849152874	0.254764288992997	0.413371663743768	0.399750049253017	8473	32570	4977	4595	3831	3186	2758	2070	77	69	64	64	52	43	35243	35625	36389	37034	37462	38150	746	754	759	759	771	780
R18_HEADACHE1	70_80	FinnGen	T2D_WIDE	0.12908341275282	-0.00928179675663918	-0.0582110887583488	0.156061218971782	-0.0366486847638779	-0.292710508171502	0.218207777257011	0.197424218385174	0.233530709009533	0.239801799366465	0.261789213755538	0.270890977204254	0.554143976561463	0.962501687767658	0.803155615550586	0.515180424916143	0.888665438532393	0.279898545280221	6782	33190	4845	3608	2586	1965	1466	899	68	56	47	35	27	14	34324	35561	36583	37204	37703	38270	735	747	756	768	776	789
R18_HEADACHE1	70_80	FinnGen	VWXY20_ACCIDENTS	0.898772600991018	0.461761315201422	0.158988736818649	0.34493284014397	0.237604863331337	0.241863076297259	0.129700790634261	0.131233717663275	0.178651488590188	0.18933583130731	0.189051922218614	0.15966929520332	4.22078163838273e-12	0.000433800923127225	0.373499213160719	0.0684846782453352	0.20881762203758	0.129829362427638	13160	28832	9248	7379	4971	3441	2635	1884	184	132	85	78	64	43	31982	33851	36259	37789	38595	39346	578	630	677	684	698	719
R18_HEADACHE1	70_80	FinnGen	VWXY20_COMPLICATIO_MEDICAL_SURGI_CARE	0.334087650546213	0.161268550125045	0.0685853595953904	-0.605146386734708	0.337110083131098	0.710460540653502	0.280625228265334	0.253098901029093	0.335656165693522	0.578708640494216	0.355603975910802	0.291019373847667	0.233845288032072	0.524010196466057	0.838093916199019	0.29570693580388	0.343133013221708	0.0146351961616897	3028	41445	2260	1865	1207	714	493	296	37	25	20	14	18	12	41336	41731	42389	42882	43103	43300	840	852	857	863	859	865
R18_HEADACHE1	70_80	FinnGen	VWXY20_EXTER_CAUSES_MORBIDI_MORTA	0.779358756649789	0.379095742604394	0.145922168394864	0.358235951841168	0.330130860365226	0.367858094149556	0.142853888693517	0.141898831062518	0.185531797245947	0.19412802771321	0.18799668512573	0.148651346912799	4.87979833483023e-08	0.00754924374457569	0.431570168939248	0.064985296633254	0.0790805240479859	0.0133371729992162	13173	23803	9170	7423	5098	3532	2687	1936	157	115	80	73	70	52	27162	28909	31234	32800	33645	34396	487	529	564	571	574	592
R18_HEADACHE1	70_80	FinnGen	VWXY20_OTHER_EXTER_CAUSES_ACCIDENTAL_INJURY	0.923661329553889	0.435484016418566	0.205441329515641	0.395571206707092	0.255346988732303	0.31092996988477	0.129677409252552	0.134686924039299	0.17865364591554	0.189344499230161	0.192077236406368	0.159669487216328	1.05785362602961e-12	0.00122366488697459	0.250167763850108	0.0366932026915512	0.183716877916439	0.0514945934847212	12769	28811	9017	7146	4751	3271	2502	1794	180	128	83	77	63	43	31806	33677	36072	37552	38321	39029	577	629	674	680	694	714
R18_HEADACHE1	70_80	FinnGen	VWXY20_SURGI_OPERA_OTHER_SURGI_PROCED_CAUSE_ABNORMAL_REACTION_PATIENT_COMPLICATION_WO_MENTION_MISAD_TIME_PROCED	0.248828069059401	0.140215177144396	-0.802531705158256	-0.817872487400819	0.229788056191789	0.664042696272322	0.336007308853084	0.291292350861445	0.578661636183023	0.708184940775343	0.40997745914014	0.33533328300759	0.4589702033314	0.630263853378631	0.165479698616652	0.248137336515668	0.575145607780552	0.0476757915147329	2275	42259	1675	1394	931	575	404	247	24	16	12	10	14	9	41977	42258	42721	43077	43248	43405	858	866	870	872	868	873
R18_HEADACHE1	70_80	FinnGen	VWXY20_SURGI_OTHER_MEDICAL_PROCED_CAUSE_ABNORMAL_REACTION_PATIENT_COMPLICATION_WO_MENTION_MISAD_TIME_PROCED	0.176507229503526	0.223442238900335	-0.860187091326797	-0.862185223565538	0.342113653110558	0.636167377026619	0.336105321564475	0.270197488621358	0.578715695623994	0.708226022209514	0.379902050437817	0.335426498124442	0.599475776740054	0.408260313291196	0.137180621396286	0.223456968700225	0.367837624053729	0.0578817426445388	2487	41373	1851	1538	1020	614	430	258	26	18	13	11	15	9	41154	41467	41985	42391	42575	42747	829	837	842	844	840	846
R18_HEADACHE1	70_80	FinnGen	Z21_EXAM_OBSER_OTH_REASO	1.11790784675334	1.17154839848458	0.78250772796272	0.0864991092352421	0.564005487185199	0.86784048497664	0.286251822969034	0.223409690540326	0.339757102224049	0.581116186900024	0.451775489240685	0.382688739909832	9.40968685058117e-05	1.57178045741511e-07	0.021271040946483	0.881672043557195	0.211877344512478	0.0233447520385978	2234	22086	1562	1358	897	545	404	249	43	34	16	9	6	7	22397	22601	23062	23414	23555	23710	318	327	345	352	355	354
R18_HEADACHE1	70_80	FinnGen	Z21_FACTO_INFLUENCI_HEALTH_STATUS_CONTACT_W_HEALTH_SERVI	0.535001267131404	0.447938973871483	0.481305762979291	0.520234987649781	0.690470664270594	0.799597710141626	0.163153089314931	0.142102580751192	0.155353204791685	0.168708298607704	0.151722053027616	0.124972733114592	0.00104125219519605	0.00162032669260323	0.00194740318041293	0.00204487603156576	5.34189859613571e-06	1.57242592502834e-10	19427	13473	13233	11391	8378	6220	4800	3298	189	164	161	146	130	103	19100	20942	23955	26113	27533	29035	378	403	406	421	437	464
R18_HEADACHE1	70_80	FinnGen	Z21_FOLLOW__EXAM_TREAT_CONDI_OTH_MALIG_NEOPLASMS	0.708558703996911	0.123341035210288	1.24265253420364	-15.2164766245877	0.214711822526884	0.698856240849065	0.416387084724964	0.453342397113648	0.310307869003696	1277.28382964778	0.504915594157987	0.285694168173505	0.0888148627363148	0.78556790924581	6.21278924738728e-05	0.990494904647272	0.670659540089132	0.0144383271958621	1649	22022	1064	894	657	469	398	339	21	17	17	6	12	13	22288	22458	22695	22883	22954	23013	298	302	302	313	307	306
R18_HEADACHE1	70_80	FinnGen	Z21_MEDICAL_OBSER_EVALU_SUSPECTED_DISEA_CONDI	0.784086957664604	0.723664761371509	0.664967271760114	0.504927518829202	0.563553595073528	0.923427905993406	0.22871681897577	0.190887888410592	0.227502439940095	0.284712606149197	0.265659089697038	0.194821955067649	0.000607598062576896	0.00015001417822788	0.00346785962723024	0.076151874516804	0.0338930923486455	2.13870737257279e-06	5416	22336	3738	3208	2282	1595	1154	757	88	72	52	40	36	29	23569	24099	25025	25712	26153	26550	357	373	393	405	409	416
R18_HEADACHE1	70_80	FinnGen	Z21_OTHER_SPECIAL_EXAM_INVES_PERSONS_WO_COMPLA_REPOR_DIAGNOSIS	0.878247976361679	0.683148785278337	0.595869723496756	0.575438161287165	0.576863919711956	0.629491076098972	0.1642416855154	0.149596492005594	0.179953105946787	0.205507944566265	0.201607688478219	0.162891410739825	8.92807437091392e-08	4.95675787671314e-06	0.000928801872970945	0.00510903469717395	0.00421882255431034	0.000111324774982581	9272	22595	6287	5477	3747	2725	2016	1351	132	105	83	68	52	43	25013	25823	27553	28575	29284	29949	435	462	484	499	515	524
R18_HEADACHE1	70_80	FinnGen	Z21_PERSONS_ENCOUNTERI_HEALTH_SERVI_EXAM_INVES	0.637854773853649	0.47639792351437	0.519399872144213	0.38838779063418	0.388388217631326	0.653478063129027	0.153361960204989	0.135349889822771	0.148625250136166	0.174833832564476	0.164909796842523	0.120830454860038	3.19439763224929e-05	0.000431951947801884	0.000474604326545853	0.0263192696027306	0.0185149551769409	6.36530860348774e-08	14871	23002	9741	8505	6348	4758	3733	2652	180	151	135	106	95	87	27443	28679	30836	32426	33451	34532	509	538	554	583	594	602
R18_HEADACHE1	70_80	FinnGen	Z21_PERSONS_ENCOUNTERI_HEALTH_SERVI_OTH_CIRCUMSTANC1	0.652457963607025	0.730758886841637	0.397633154302795	0.481275353424722	0.414381782694925	0.667623030844444	0.191062428810631	0.163754177998571	0.261710593593812	0.319113239761044	0.35598168670318	0.318637061392631	0.00063806810647395	8.09953792449535e-06	0.128671378985699	0.131512355415258	0.244402269445639	0.0361491293426215	5299	37803	4101	3172	1666	943	590	312	83	63	29	22	15	10	38188	39117	40623	41346	41699	41977	730	750	784	791	798	803
R18_HEADACHE1	70_80	FinnGen	Z21_PERSONS_ENCOUNTERI_HEALTH_SERVI_SPECIFIC_PROCED_HEALTH_CARE	0.41368898541128	0.14843273217106	-0.149802296135951	0.408397850708477	0.364569776924175	0.0618478427055945	0.179528695436349	0.181694571910655	0.270601574916867	0.253627624876335	0.261465521145145	0.291429971064043	0.0212054925945466	0.413965332451117	0.579859546509164	0.107348480153251	0.163217332844837	0.831933867166484	7630	36852	6111	4285	2399	1462	1017	609	90	61	41	35	24	12	37537	39363	41249	42186	42631	43039	744	773	793	799	810	822
R18_HEADACHE1	70_80	FinnGen	Z21_PERSONS_W_POTEN_HEALTH_HAZARDS_RELATED_FAMILY_PERSONAL_HISTORY_CERTA_CONDI_INFLUENCI_HEALTH_STATUS	0.170073864265102	0.511870093723636	0.0640740041494209	0.417597264197335	-0.0878799647242637	0.455605773410334	0.168112303260873	0.12315760639283	0.19068301382708	0.197377291073822	0.253846355629851	0.180143841138626	0.311696744901306	3.23556425813753e-05	0.736853024923028	0.0343676878098997	0.729197280342232	0.0114348232917501	10500	34878	8091	6683	4034	2486	1731	983	150	121	71	60	42	33	36408	37816	40465	42013	42768	43516	729	758	808	819	837	846
R18_HEADACHE1	70_80	FinnGen	Z21_PRESENCE_CARDIAC_VASCULAR_IMPLANTNTS_GRAFTS	0.586460894700376	0.692122766104551	0.0775157773179736	0.805264749460247	-0.247025185785803	0.591239827254389	0.255034319982756	0.195096462218398	0.305517902936769	0.255110241110472	0.411418413357091	0.248680717571279	0.0214744560379864	0.000388769058932605	0.79971245080985	0.00159654986100648	0.548224188714709	0.0174301728722765	3444	34093	2440	2076	1547	1061	799	503	63	50	35	33	20	17	34386	34750	35279	35765	36027	36323	648	661	676	678	691	694
R18_HEADACHE1	70_80	FinnGen	Z21_PRESENCE_OTH_FUNCTIONAL_IMPLANTNTS	0.0638730510173836	0.466351441194314	0.0933240435365282	0.0533505978564694	0.0604258930880361	0.643379403189161	0.222690547984535	0.16391205322589	0.261832158935266	0.336181705016932	0.356285124565293	0.262974962331881	0.774246888384223	0.00443930108659555	0.721520833338538	0.873908610090991	0.865324863912023	0.014423381971296	5745	34571	4750	3785	1940	1118	711	329	75	62	31	22	18	15	34819	35784	37629	38451	38858	39240	672	685	716	725	729	732
RHEUMA_NOS	40_50	FinnGen	RHEUMA_ENDPOINTS	2.65422891137179	1.75881103538503	2.83606306329785	1.80341714792714	2.74216608978769	3.00772942282855	0.620525497815652	0.738904106666306	0.543262481371391	1.02227517041692	0.611512374330637	0.445133533121873	1.89098232457332e-05	0.0172987015993507	1.78509399097788e-07	0.077711601010776	7.31754789496719e-06	1.40960881692054e-11	3543	58732	2868	2325	1530	1009	751	416	11	10	8	6	6	6	59347	59890	60685	61206	61464	61799	49	50	52	54	54	54
RHEUMA_NOS	50_60	FinnGen	COPD_EXCL	1.1511399958574	0.767516854610859	0.488334366567125	-14.0383763997033	0.985074396641451	0.915802362653614	0.524558466520122	0.522055717215653	0.723126832794235	1156.21987818929	0.595745272012236	0.420489623747619	0.0281999711662574	0.141512501511291	0.499479196337869	0.990312631015091	0.0982258729289058	0.0294102930295694	11015	66326	8100	6461	4292	3118	2517	1901	11	8	7	6	7	6	69071	70710	72879	74053	74654	75270	159	162	163	164	163	164
RHEUMA_NOS	50_60	FinnGen	ILD_DIFF_DG	1.14774854124059	0.476244607241737	0.484961051464728	0.0637771597275154	0.982811844305027	0.911929587128085	0.524497569577579	0.59652215462474	0.723121107852803	1.01177092173754	0.5957245380144	0.420472919565205	0.0286490740703882	0.424656570999567	0.502443627468427	0.949738492346407	0.0989888282974632	0.0300964407797272	11051	66217	8132	6481	4301	3129	2522	1905	10	8	8	7	7	6	68966	70617	72797	73969	74576	75193	160	162	162	163	163	164
RHEUMA_NOS	50_60	FinnGen	M13_DORSOPATHY	-0.0760204417323915	1.28617881902094	-0.191043544253666	0.058402917698301	0.947301473108772	0.711034851276487	1.01216479219435	0.434377218406813	1.01068479956005	1.0108534433259	0.593646717892587	0.417634167982575	0.940129750761972	0.00306669731017064	0.850074114603714	0.953927174327556	0.11054848718597	0.088655991789995	9871	70425	7024	5943	4203	3119	2549	1925	11	11	6	7	9	6	73079	74160	75900	76984	77554	78178	182	182	187	186	184	187
RHEUMA_NOS	50_60	FinnGen	N14_FEMALEGENNONINF	0.982785042419282	1.61586924614896	0.956526626034707	-15.1023722123229	1.14888692184123	0.598627061443873	0.630668766323077	0.477138058881826	0.749130351003856	2291.80452363799	0.6189741060806	0.431642567717654	0.119156925391091	0.000707679970352772	0.20165542736454	0.994742194508557	0.0634372144352464	0.16548498700575	10761	22571	8111	6208	2933	2447	2209	1727	12	13	7	7	8	6	25141	27044	30319	30805	31043	31525	68	67	73	73	72	74
RHEUMA_NOS	50_60	FinnGen	N14_GENITOURINARY	0.594822320055398	1.10085929174676	0.44095263193618	-0.0597755520054784	0.388722549993695	0.419056814308103	0.610960788336903	0.450278127778195	0.732812055431486	1.01905994251961	0.730437975931236	0.397371225278381	0.330262587566853	0.0144915243313431	0.547356026792373	0.95322487716088	0.594603165340624	0.291620831359612	15202	51408	11517	9022	4862	3753	3202	2405	12	12	7	9	9	7	54947	57442	61602	62711	63262	64059	134	134	139	137	137	139
RHEUMA_NOS	50_60	FinnGen	PAIN	1.53799148074491	0.933862166389762	0.581272974223188	0.823047329820664	0.981873194210007	1.02231355914831	0.489062038294982	0.533413946897433	0.731195937189941	0.731422030867704	0.601833137305375	0.349935177588447	0.00166212974247198	0.0799929568222884	0.426635615281457	0.260474602846465	0.102791014852465	0.00348420786119145	13052	57763	9247	7786	5381	4036	3334	2550	13	12	9	9	9	9	61409	62870	65275	66620	67322	68106	146	147	150	150	150	150
RHEUMA_NOS	50_60	FinnGen	R18_SYMPTOMS_SIGNS_ABNORMAL_CLINI_LABOR_FINDI_NOT_ELSEW_CLASSIFIED	0.33363432541542	0.829473732629824	1.16869014036196	0.509880166346101	0.312267088898066	0.497732477501281	0.740308568919524	0.493282190805511	0.493129638559007	0.737391856436032	0.73376271984441	0.397510457275068	0.652227930509311	0.0926580747050798	0.0177907296819039	0.489273788988038	0.670421514037704	0.210524597813629	17428	42350	12523	10655	7450	5545	4427	3395	11	13	11	7	8	7	47149	49017	52222	54127	55245	56277	95	93	95	99	98	99
RHEUMA_NOS	50_60	FinnGen	RHEUMA_ENDPOINTS	2.92452415883929	2.26503492629134	1.99437994378268	2.34370374575495	2.97654315735996	2.76566786584464	0.413418273019885	0.456846994633596	0.612251373819273	0.61211080793075	0.453400924964473	0.36115754489254	1.5052163377808e-12	7.12325705503534e-07	0.00112416957556271	0.000128723551339177	5.20589886562033e-11	1.89162996105165e-14	8411	77717	6690	5408	3392	2291	1689	1078	20	16	13	12	13	9	79338	80620	82636	83737	84339	84950	80	84	87	88	87	91
RHEUMA_NOS	50_60	FinnGen	RHEUMA_SEROPOS	5.47909850092033	4.11708393197774	5.2064709367502	4.84601114191764	5.20453467181055	5.29818809766657	0.514801030991282	0.748707300841282	0.556626384291783	0.750389477547696	0.627907890862287	0.396228303660466	1.87699022683362e-26	3.82117548436284e-08	8.46991908655095e-21	1.06099575411777e-10	1.14501290838409e-16	8.86689754672857e-41	557	71731	416	350	224	158	111	82	11	9	10	7	9	8	71794	71860	71986	72052	72099	72128	67	69	68	71	69	70
RHEUMA_NOS	50_60	FinnGen	RHEUMA_SEROPOS_OTH	4.69710648285079	3.36490040710581	4.44789629382592	4.10167699715408	4.42499401609036	4.60192629009001	0.476986799206126	0.724203904050064	0.52359291642315	0.725177034419676	0.598297333822109	0.371588096523435	7.03009035779209e-23	3.37869545493684e-06	1.98016027606646e-17	1.54847321775788e-08	1.40371074774454e-13	3.171237528434e-35	545	94443	409	344	219	154	108	79	11	9	10	7	9	8	94427	94492	94617	94682	94728	94757	141	143	142	145	143	144
RHEUMA_NOS	50_60	FinnGen	RHEUMA_SEROPOS_OTH_ICD10	5.05653184247201	3.78248070299771	4.83316702949893	3.37839441676067	4.39407300430309	4.33740291902451	0.413337418229267	0.598871804999523	0.436978429751986	1.01256301617591	0.597314765015355	0.423863245578099	2.06065971088098e-34	2.68401546785584e-10	1.95171126254922e-28	0.000848470864895436	1.88967881502142e-13	1.41044473192286e-24	538	94534	400	340	224	158	111	79	16	11	12	6	8	6	94512	94572	94688	94754	94801	94833	144	149	148	154	152	154
RHEUMA_NOS	50_60	FinnGen	RHEUMA_SEROPOS_WIDE	4.68021985307595	3.35199463025881	4.42902668416349	4.07284667883537	4.4017996934808	4.59238052456391	0.477015296243813	0.724193321281081	0.523601832689089	0.725005832212055	0.598156502304395	0.371600702184653	1.00496740497727e-22	3.6816222213024e-06	2.70215877234176e-17	1.93544819399524e-08	1.85371953321101e-13	4.38944634976209e-35	557	94446	416	350	224	158	111	82	11	9	10	7	9	8	94435	94501	94627	94693	94740	94769	141	143	142	145	143	144
RHEUMA_NOS	50_60	FinnGen	Z21_PERSONS_ENCOUNTERI_HEALTH_SERVI_EXAM_INVES	0.539557627510574	0.814546459761473	0.458519488421615	0.709881554340175	1.21903223432215	0.80061044029747	0.603875582777986	0.440127131407815	0.600267037347756	0.60087026761936	0.437482589387582	0.37161818381358	0.371594086532804	0.0642116848284334	0.444951163882853	0.237434989781992	0.00532855036799703	0.0312096125204665	15905	58256	11171	9709	6856	5073	4081	3022	12	14	11	12	13	8	62801	64263	67116	68899	69891	70950	177	175	178	177	176	181
RHEUMA_NOS	60_70	FinnGen	ASTHMA_EXCL	0.960461689914622	1.30042306663873	0.560606321637388	0.362663270448244	0.926737941654873	0.00980428505280134	0.400130342359182	0.285275258477743	0.46339798178858	0.589667656425598	0.424157996057065	0.417918970434387	0.0163784155440619	5.15238749865398e-06	0.226366046621394	0.538534940170703	0.0288970205127238	0.98128352447362	17506	64774	13560	10395	7097	4901	3673	2481	28	24	15	13	11	6	68532	71697	74995	77191	78419	79611	160	164	173	175	177	182
RHEUMA_NOS	60_70	FinnGen	CD2_NEOPLASM	0.604622220974284	0.180520537681505	0.170489965663131	0.483155018524785	0.365523609059309	-0.303957978315386	0.428510257179237	0.426452779692687	0.514872691661233	0.514959403371403	0.514407450452971	0.420157472286894	0.158248571983045	0.67207113229287	0.740546040689834	0.348121577335921	0.477349405047621	0.469410690580509	18876	52157	14793	11367	7200	4887	3684	2602	19	13	12	11	9	6	56074	59500	63667	65980	67183	68265	147	153	154	155	157	160
RHEUMA_NOS	60_70	FinnGen	DIABETES_FG	-0.254521426108149	0.132935639811185	0.413100020550568	-0.899286257380322	0.386108475140289	-0.0722433747417648	0.716306502463025	0.458442906366534	0.458137223949818	1.00480640495545	0.508764928300646	0.414290092841715	0.722346318761836	0.771837602824566	0.367218937171214	0.370795320870092	0.447904417077742	0.86156783965039	11064	78583	8108	7556	5758	4184	3154	1952	8	8	12	8	9	6	81284	81836	83634	85208	86238	87440	247	247	243	247	246	249
RHEUMA_NOS	60_70	FinnGen	DM_COMORB_EXMORE	1.15932910376245	0.160362928241872	-0.167507469667138	-0.97421982991629	0.529211903442926	-0.230890186834285	0.342766731246101	0.425285061436508	0.589677932131952	1.00715235635349	0.46202642735227	0.390006540405031	0.000718898524969135	0.706120379113855	0.776359778521466	0.33339341104344	0.252037374387798	0.55383974584814	16761	61514	13182	10754	7466	5341	3920	2422	19	10	11	12	12	7	64921	67349	70637	72762	74183	75681	153	162	161	160	160	165
RHEUMA_NOS	60_70	FinnGen	E4_DIABETES	-0.234416334458488	0.143753968738123	0.198467263177423	-0.891935423116943	0.38895301664933	-0.0697681231679865	0.716205040574282	0.458451991101746	0.509813485561844	1.00480979362773	0.508760795244832	0.414281143129683	0.743438432114258	0.753852323581195	0.697058772722541	0.374720475973992	0.444563027206312	0.86626257235222	10997	78525	8057	7504	5720	4155	3132	1939	8	8	11	8	9	6	81211	81764	83548	85113	86136	87329	246	246	243	246	245	248
RHEUMA_NOS	60_70	FinnGen	E4_DM2	-0.25492895331445	0.115798423808001	0.163100017875365	-14.9880725680921	0.335258128386168	0.0301556819262052	0.716195339789449	0.458386260760196	0.5097830788073	1123.79728580864	0.508683977100679	0.384469154148692	0.721878823569127	0.800560378626447	0.749013785444736	0.989358937478307	0.509851097346157	0.937482356425619	11357	78561	8261	7726	5938	4355	3292	2053	8	9	11	8	10	7	81403	81938	83726	85309	86372	87611	246	245	243	246	244	247
RHEUMA_NOS	60_70	FinnGen	E4_ENDONUTRMET	0.00890154386446198	0.221419604258828	0.195598835027032	-0.233530052188577	0.603878863597034	-0.162378852254918	0.516881998803194	0.373172234554934	0.425075840597088	0.589180108357151	0.371338697025101	0.328228785833509	0.986259816801268	0.552950782372657	0.645408241422975	0.691836184598281	0.103902606633305	0.620803143285213	19852	56999	14435	12335	9366	6981	5483	3661	17	16	20	15	17	10	62220	64320	67289	69674	71172	72994	179	180	176	181	179	186
RHEUMA_NOS	60_70	FinnGen	FG_CVD	1.43197341827059	1.00250525591671	-0.0308824816543935	-0.240975707060772	-0.0556987041848429	0.382574541183591	0.363172506854328	0.345002755621534	0.601192581388828	0.726569963475692	0.599419693424417	0.269273132217441	8.04832376938994e-05	0.00366328235986766	0.959031725217483	0.740144435374398	0.925966286748481	0.155384333439805	22364	41057	15961	13237	9898	7760	6301	4638	26	17	15	20	18	19	47352	50076	53415	55553	57012	58675	82	91	93	88	90	89
RHEUMA_NOS	60_70	FinnGen	FG_HYPERTENSION	0.717435999594915	0.885826152112661	-0.340413608839789	0.263553505937017	-0.314161829728355	0.0877593108164508	0.477420642567772	0.368417484806338	0.724184439259357	0.598284833469218	0.723129775359395	0.342466831372627	0.132907776909515	0.0161986583821409	0.638308726567588	0.659564074996667	0.663963604691024	0.797752875848446	15542	39470	11249	8891	6577	5173	4234	3098	18	13	10	11	9	10	43663	46021	48335	49739	50678	51814	82	87	90	89	91	90
RHEUMA_NOS	60_70	FinnGen	G6_NEURO	0.644958077062362	0.630657486106565	-0.099860413104788	-0.933573911947088	0.476524993145192	0.463912808028324	0.427191464813896	0.352352152016119	0.588508982342889	1.00643246228541	0.459717686876847	0.278199499708619	0.131103784094684	0.0734780346824163	0.865258851589087	0.353611406075557	0.299940935143424	0.0954042109549819	16617	62885	11978	9964	6797	4914	3974	2818	19	14	12	15	17	14	67303	69317	72484	74367	75307	76463	202	207	209	206	204	207
RHEUMA_NOS	60_70	FinnGen	H7_EYE_ADNEXA	0.511293465073434	0.575777860777636	0.803000053853821	0.759366840907231	0.517979232091057	0.101245035367516	0.397688450371596	0.323242161863072	0.353010482146681	0.424510639919387	0.461183466979555	0.365678943355888	0.198560577511228	0.0748702244918096	0.0229227234525748	0.0736461929128356	0.261372853545589	0.781880965611088	20491	63178	16342	13405	8437	5626	4031	2464	31	30	24	17	13	8	67138	70075	75043	77854	79449	81016	158	159	165	172	176	181
RHEUMA_NOS	60_70	FinnGen	H7_LENS	0.584357153888978	0.289820911888578	0.381538838488864	0.913635535089943	0.622725212003411	1.18719706900299	0.458131316427458	0.456927505691951	0.584896401917417	0.584893358001298	0.713166945317078	0.415633042409537	0.202124093854976	0.525896773236827	0.51419562334572	0.118275056486631	0.382563370539383	0.00428530658347722	10162	87781	9047	6848	3603	2046	1240	615	14	13	11	10	7	6	88671	90870	94115	95672	96478	97103	211	212	214	215	218	219
RHEUMA_NOS	60_70	FinnGen	I9_CVD	1.31196296882199	0.872531861141361	-0.0806482955528378	0.110640754936363	0.176277002896505	0.531487370990714	0.38231971240427	0.361923237404921	0.603560985600685	0.603410640652411	0.527996912327595	0.272624657864193	0.000600062858709576	0.0159166917683863	0.89370244377761	0.854516365434147	0.738485271046128	0.0512332919807565	22763	35214	15893	13397	10221	8057	6590	4948	24	18	16	23	20	20	41987	44483	47659	49823	51290	52932	73	79	81	74	77	77
RHEUMA_NOS	60_70	FinnGen	I9_HEARTFAIL_NS	0.704124745250602	0.938827442147854	0.255903391415094	-14.0096539157315	0.679124503199129	1.22904596559675	0.58738618237288	0.420267628501646	0.714124976202383	1089.37667487547	0.713548005617513	0.361548462662825	0.230628110398773	0.0254909710746002	0.720084855818035	0.989739289714438	0.341220096286288	0.000675351533463926	7119	89130	5941	4861	3165	2042	1351	738	11	8	7	6	9	8	90082	91162	92858	93981	94672	95285	215	218	219	220	217	218
RHEUMA_NOS	60_70	FinnGen	I9_HYPERTENSION	0.544746185893038	0.718252209938016	-0.508921382021109	0.0912777668799067	-0.490217256086275	-0.201189935107063	0.464926006111949	0.35296181359996	0.716473190118742	0.588904440640115	0.71551735215609	0.327073414631661	0.241324101732601	0.0418580233496236	0.477509055429768	0.876824558823299	0.493266430084205	0.538474392120596	15542	63884	11249	8891	6577	5173	4234	3098	18	13	10	11	9	10	67987	70345	72659	74063	75002	76138	172	177	180	179	181	180
RHEUMA_NOS	60_70	FinnGen	I9_HYPTENS	0.544952998971983	0.718524232592433	-0.508822937977484	0.0917277695326279	-0.490260943682993	-0.200317932091329	0.464932071461083	0.35296835108553	0.716473890149233	0.588907203615392	0.715517475377831	0.327074233696006	0.241151627468601	0.0417843150298531	0.47759467589478	0.876222758593188	0.493227979635731	0.540237404709295	15537	63882	11246	8889	6576	5172	4234	3096	18	13	10	11	9	10	67983	70340	72653	74057	74995	76133	172	177	180	179	181	180
RHEUMA_NOS	60_70	FinnGen	I9_IHD	1.37627819702708	0.768618831642062	-0.855837192581581	-15.0992358760274	0.358434678832711	-0.235574506304111	0.372744831534171	0.392784923618393	1.00571029712341	1398.93682893214	0.586515083167372	0.416778656345007	0.000222252786083528	0.0503658090126526	0.394781653731566	0.991388307873782	0.541116098259277	0.571919444787801	10540	81913	8174	6815	4812	3627	2754	1721	17	9	7	9	9	6	84058	85417	87420	88605	89478	90511	204	212	214	212	212	215
RHEUMA_NOS	60_70	FinnGen	I9_OTHHEART	1.01388756623914	0.434493765101158	0.45333060184753	0.558284351845914	0.81619926018786	0.417341247821229	0.395425968181848	0.422162173792205	0.511489671765416	0.587214022490346	0.510621509456131	0.416598762889214	0.0103461946904209	0.303380743558581	0.375458726742939	0.341739410651738	0.109944472403053	0.31644876974241	13285	77041	10857	8687	5549	3608	2485	1476	19	12	13	12	10	6	79277	81447	84585	86526	87649	88658	173	180	179	180	182	186
RHEUMA_NOS	60_70	FinnGen	J10_RESPIRATORY	0.87973398960419	0.893974737005346	0.54211501008799	0.557186383952951	0.409223904212402	0.17751586217354	0.470316114177992	0.378325315258642	0.518021732104087	0.592568466031867	0.591447480106328	0.389747749826006	0.0614121462200991	0.018128701765955	0.295325552710649	0.347068670942161	0.48899865175696	0.648775843096719	14162	54112	10907	8629	6063	4317	3278	2198	18	16	13	11	10	7	57217	59495	62061	63807	64846	65926	132	134	137	139	140	143
RHEUMA_NOS	60_70	FinnGen	K11_GIDISEASES	0.804225628371929	0.364137503164937	-0.0177113444486419	-0.471294932478623	0.0472537149358337	-0.065331809108035	0.382194161694857	0.3780894696983	0.517425069310357	0.719415279851229	0.516007469936769	0.317703201255931	0.0353581133474116	0.335497959052169	0.972693922280185	0.512398018285947	0.927035205597779	0.837073794889846	19197	43192	13920	11663	8264	6240	4946	3583	21	17	10	12	14	11	48325	50582	53981	56005	57299	58662	123	127	134	132	130	133
RHEUMA_NOS	60_70	FinnGen	L12_SKIN_SUBCUTAN	1.01870194146788	-0.159183867616671	-0.120770798236812	-14.095072298981	0.117501155863421	0.634861568859306	0.394788543939251	0.586620892332742	0.71451964359002	900.071889110524	0.713963184494372	0.361488915624051	0.00986934751851441	0.786116231914157	0.865777950868615	0.98750568586341	0.869277777055976	0.0790473072193234	11424	75056	8846	7154	4187	2831	2137	1475	11	6	7	8	9	8	77402	79094	82061	83417	84111	84773	221	226	225	224	223	224
RHEUMA_NOS	60_70	FinnGen	M13_DORSOPATHY	-0.502043822425234	0.877235348819697	0.480864341046919	0.959762481212513	-0.670862434153799	0.106411416315304	1.0085718540854	0.425100576509211	0.589756338664406	0.514409672514567	1.00627404587488	0.361751178652416	0.618641263349393	0.0390561488901068	0.414865679003818	0.0620756337689085	0.504976776672262	0.768638412326263	10279	70839	6831	5719	4055	3190	2760	2318	12	11	9	10	7	8	74081	75193	76857	77722	78152	78594	194	195	197	196	199	198
RHEUMA_NOS	60_70	FinnGen	M13_SOFTTISSUE	1.24282955766532	0.65229774673608	0.430697949484151	0.89103783306653	0.336092385003771	0.215273969556985	0.430892665031466	0.464292435770753	0.590855465187828	0.515562301096213	0.588897499995143	0.342472595112436	0.00392267952936643	0.160042495022424	0.466038606890139	0.0839374046072145	0.568193138951045	0.529619189535939	12025	71274	8025	6795	4803	3815	3366	2655	15	9	9	13	12	9	75060	76290	78282	79270	79719	80430	199	205	205	201	202	205
RHEUMA_NOS	60_70	FinnGen	N14_GENITOURINARY	0.391149494466607	-0.0148703984202711	0.365418339343773	-0.0223140189296515	-0.147082732922176	-0.365541781153149	0.523063894923062	0.519708769112637	0.519472958337336	0.721058998525125	0.720222442943929	0.421270374866303	0.454578133483184	0.977173287704918	0.481781248461705	0.975312464136111	0.838182770314854	0.385551466868577	18645	47342	14525	11609	6995	4950	3733	2676	14	11	9	7	7	6	51326	54242	58856	60901	62118	63175	122	125	127	129	129	130
RHEUMA_NOS	60_70	FinnGen	NEURODIS	1.14166529142181	1.17272551972102	0.234104165974415	-0.594298360501979	0.842707560075877	0.766182902037217	0.436704444490134	0.363227319869906	0.611805809284097	1.02025264515732	0.487710443768921	0.292645290900747	0.00894171655248359	0.00124386029942488	0.701983324535889	0.560229153002386	0.0840088441230138	0.00884135698804316	18957	24356	13844	11355	7833	5659	4535	3175	22	16	13	16	18	15	29371	31860	35382	37556	38680	40040	76	82	85	82	80	83
RHEUMA_NOS	60_70	FinnGen	PAIN	1.23544799443516	0.702903989260815	-0.196931163122677	0.0378481008016703	0.236775125685734	-0.0505838329017635	0.380802274689081	0.399191888505721	0.718812577726311	0.718983877614978	0.590343103984803	0.388831909853993	0.00117727538314726	0.0782693282412679	0.784109727835043	0.958017870835685	0.68836083420861	0.896493818290542	15216	59234	10929	8894	5939	4430	3597	2844	18	12	10	10	8	7	63345	65380	68335	69844	70677	71430	158	164	166	166	168	169
RHEUMA_NOS	60_70	FinnGen	PULMONARYDG	0.999150680451444	1.33147856468008	0.778880437710254	0.397399666643664	0.964052884318777	0.057191108899006	0.400302181760492	0.285497642190697	0.426118273736753	0.589838029280811	0.424362129284915	0.418314127207189	0.0125605755182374	3.105570708148e-06	0.0675720135916591	0.50047426261616	0.0231004441891692	0.891253629281571	16955	64963	13146	10191	6974	4811	3591	2408	29	25	16	13	11	6	68584	71539	74756	76919	78139	79322	159	163	172	175	177	182
RHEUMA_NOS	60_70	FinnGen	R18_SYMPTOMS_SIGNS_ABNORMAL_CLINI_LABOR_FINDI_NOT_ELSEW_CLASSIFIED	0.958252577170927	0.558794800036986	0.417219977695788	0.326387040655393	-0.104907590394384	0.219928870880476	0.353386158384004	0.33513263998019	0.405297767404568	0.470452189479545	0.518997555366505	0.282484753442069	0.00669532421970877	0.0954380743354721	0.303284267123247	0.487824559110914	0.839811157094957	0.436244078610569	25025	35659	18323	15170	10782	8046	6391	4646	32	27	27	21	19	15	42225	45378	49766	52502	54157	55902	104	109	109	115	117	121
RHEUMA_NOS	60_70	FinnGen	R18_SYMPTOMS_SIGNS_INVOLVI_CIRCULATO_RESPI_SYSTEMS	0.542953729496167	0.433798825380164	0.228792512672468	-0.161312242855744	0.771144264986432	-0.139128091295909	0.461968619388855	0.392858886289243	0.511411166932455	0.715066395347006	0.420453575482389	0.415793556304597	0.239872973461573	0.269501926314597	0.654604405370048	0.821519868086883	0.0666425535024814	0.737920372039052	14724	70961	10953	9161	6174	4377	3378	2369	18	15	16	12	12	6	74495	76287	79274	81071	82070	83079	219	222	221	225	225	231
RHEUMA_NOS	60_70	FinnGen	RHEUMA_ENDPOINTS	3.2041658913249	2.67023551435837	2.7522609660528	2.40910322846731	2.79942377314276	2.35869716009816	0.327518878214615	0.3289247486473	0.357156614579808	0.450941530797931	0.35257878722177	0.257862058550904	1.3300699453018e-22	4.73639218239582e-16	1.29788204004919e-14	9.17316134211567e-08	2.02420862032265e-15	5.84674225862683e-20	12730	73042	9405	7832	5378	4023	3179	2186	45	40	37	30	30	22	76237	77810	80264	81619	82463	83456	85	90	93	100	100	108
RHEUMA_NOS	60_70	FinnGen	RHEUMA_SEROPOS	5.72865515770296	4.93306751022203	5.41509103343869	5.05664640204462	5.17086965722452	4.43675291080613	0.398741688120571	0.421941422376958	0.407020830530567	0.505504595195024	0.440266309895273	0.327445436669323	8.35663730679036e-47	1.41114841138033e-31	2.18790367503898e-40	1.4760110177606e-23	7.50396513986163e-32	7.96689469686978e-42	906	69051	642	547	373	283	227	155	30	26	27	21	18	13	69220	69315	69489	69579	69635	69707	65	69	68	74	77	82
RHEUMA_NOS	60_70	FinnGen	RHEUMA_SEROPOS_OTH	4.5822547422866	3.846614808182	4.31111337984332	3.96118794685789	4.1188977128932	3.74429097878514	0.34243305776281	0.373937681508302	0.355682088575994	0.464400051794243	0.397059164887765	0.295742075572851	7.76063351747934e-41	8.08341389522211e-25	8.20623534740299e-34	1.46741854495845e-17	3.27273612800071e-25	9.76700279754839e-37	895	97908	636	542	368	279	222	150	30	26	27	21	18	13	97980	98074	98248	98337	98394	98466	157	161	160	166	169	174
RHEUMA_NOS	60_70	FinnGen	RHEUMA_SEROPOS_OTH_ICD10	4.44987376825802	4.05538941788371	4.43614680974536	3.70956504776661	4.1392185945342	3.52323355407087	0.340468693701465	0.323926269916373	0.324746550989014	0.515052149885154	0.396914406684654	0.333477423391649	4.89638452611853e-39	5.84144200206833e-36	1.7517502567321e-42	5.92010756273783e-13	1.83782360044547e-25	4.32352280353594e-26	924	98016	670	567	374	271	206	147	33	28	25	16	14	10	98073	98176	98369	98472	98537	98596	164	169	172	181	183	187
RHEUMA_NOS	60_70	FinnGen	RHEUMA_SEROPOS_WIDE	4.57355205072089	3.83936556748135	4.29995427383647	3.94658892843586	4.09483280016703	3.70007706860323	0.342530526468591	0.37398413823612	0.355716459810005	0.464381794623886	0.397003664484544	0.29522497409213	1.1492974314744e-40	1.00153301393083e-24	1.22001563264891e-33	1.91912937855419e-17	6.06936782793591e-25	4.9216037130967e-36	905	97918	641	547	373	283	227	155	30	26	27	21	18	13	97993	98087	98261	98351	98407	98479	159	163	162	168	171	176
RHEUMA_NOS	60_70	FinnGen	ST19_INJURY_POISO_CERTA_OTHER_CONSE_EXTER_CAUSES	0.887786140435156	1.06632969195001	0.408258873173371	0.636771981800331	0.185756393601286	-0.00321455951284838	0.407022833880623	0.31011448618264	0.468210196234119	0.468210836432612	0.516518676134462	0.31628499502143	0.0291708183751221	0.000584939353625385	0.383232168082539	0.173826379489445	0.719122713346772	0.991890847528345	18183	46533	12826	10767	7805	5978	4927	3669	28	24	16	17	12	11	51729	53788	56750	58577	59628	60886	133	137	145	144	149	150
RHEUMA_NOS	60_70	FinnGen	VWXY20_EXTER_CAUSES_MORBIDI_MORTA	1.04925220162023	1.35209374698508	0.5384644235956	1.03824808009447	0.197032000093988	0.211724551802001	0.381145464305509	0.282291746797196	0.466178401555401	0.428817065499541	0.590448498192744	0.344596739878684	0.00590714261134769	1.6702799236413e-06	0.248065506408126	0.0154697407161676	0.738606797948525	0.538942763608538	17391	55673	12789	10445	7188	5031	3921	2719	31	27	15	15	10	9	60092	62436	65693	67850	68960	70162	152	156	168	168	173	174
RHEUMA_NOS	60_70	FinnGen	Z21_FACTO_INFLUENCI_HEALTH_STATUS_CONTACT_W_HEALTH_SERVI	0.122124958397311	0.691146563477626	0.464058821690035	0.568542677659263	0.412200454124069	0.17491712765941	0.524151222873153	0.335376265928094	0.434001089293769	0.470833394335671	0.46888067983081	0.333293595973222	0.815764778398708	0.0393212267459476	0.284953757250258	0.227230363902735	0.379338445292263	0.599712534973931	22113	37952	16670	13802	9138	6587	5112	3517	26	27	22	18	14	10	43247	46115	50779	53330	54805	56400	122	121	126	130	134	138
RHEUMA_NOS	60_70	FinnGen	Z21_PERSONS_ENCOUNTERI_HEALTH_SERVI_EXAM_INVES	0.281702331568151	0.417620720222346	0.342785089549279	-0.484882120880153	0.850553902164149	-0.180227960465444	0.465460637756401	0.35428151002589	0.425826750037078	0.717534132373651	0.353161071356675	0.3899073587789	0.545038189062345	0.238484933748173	0.420827057623605	0.499191923522409	0.0160225184364577	0.643914401984283	19846	56648	14318	12112	8489	6206	4939	3566	22	22	16	12	14	7	61974	64180	67803	70086	71353	72726	180	180	186	190	188	195
RHEUMA_NOS	70_80	FinnGen	AB1_INFECT_PARASIT	0.882449472405699	0.750736308856035	0.560948282134386	0.651472127785105	-0.14197423554286	0.503305965427573	0.308593137751506	0.278812463324705	0.369092492577351	0.421760410779696	0.58652478757583	0.349061035277785	0.00424190673733186	0.00708927944689962	0.128560219302347	0.12243099713947	0.808733611928235	0.149334742013199	14921	44728	11338	8548	5402	3506	2613	1754	36	29	18	14	9	9	48146	50936	54082	55978	56871	57730	129	136	147	151	156	156
RHEUMA_NOS	70_80	FinnGen	AB1_SEPSIS_IMPLICIT	1.01586938209294	0.942304812711507	0.425105915571156	1.22642541315331	0.4769059107351	0.800622294749626	0.420804819699218	0.34759549892038	0.509809122477142	0.391060199853523	0.509523678301711	0.332258090460604	0.0157736728268537	0.00670961007699996	0.404363770391904	0.00171178688988317	0.34928152653213	0.0159682801555572	6498	54514	4573	3704	2802	2127	1747	1202	22	19	14	14	10	10	56261	57130	58032	58707	59087	59632	156	159	164	164	168	168
RHEUMA_NOS	70_80	FinnGen	ASTHMA_EXCL	1.04534254876399	0.967751432508179	0.810293717989494	1.09777489220581	0.449105483211874	0.76931924381838	0.274090610319365	0.238383217559868	0.28605353845563	0.286156129639365	0.354219736021211	0.248545478911422	0.000136814336903328	4.91472078634747e-05	0.00461618002904007	0.000124912246136984	0.204843465009258	0.00196623462320602	23217	36549	16860	12638	9030	6524	5097	3532	58	51	39	30	23	21	42721	46943	50551	53057	54484	56049	127	134	146	155	162	164
RHEUMA_NOS	70_80	FinnGen	C3_CANCER	0.99992392766736	-0.140703179978478	0.103383764625104	-0.995931102914372	0.3804913832812	-0.110854740684273	0.253564542741636	0.34887100650623	0.368270676917132	0.714553231763701	0.347954518006465	0.348049324043272	8.03113586434722e-05	0.68672015586368	0.778919293464261	0.163383584626421	0.274170396963755	0.750103448081087	18252	38741	13603	10596	7003	4995	3771	2496	35	18	20	16	16	9	43201	46208	49801	51809	53033	54308	154	171	169	173	173	180
RHEUMA_NOS	70_80	FinnGen	C3_CANCER_EXALLC	1.03865930367546	-0.0948360313810571	0.150698624341252	-0.94830915909262	0.433873222193008	-0.063952823889605	0.255274650554134	0.350121992334517	0.369469906880726	0.715176939721494	0.349196685622187	0.349176170144366	4.72576313859924e-05	0.786494342309616	0.683363289481681	0.184846859163927	0.214056004907504	0.854677609726751	18252	36736	13603	10596	7003	4995	3771	2496	35	18	20	16	16	9	41206	44213	47806	49814	51038	52313	144	161	159	163	163	170
RHEUMA_NOS	70_80	FinnGen	C3_CANCER_WIDE	1.15696247129202	-0.0497428631350435	0.196451160227822	-1.02952831725191	0.344297875068622	0.0487405762084646	0.23592866193045	0.333472620931923	0.349760878893664	0.714940423985058	0.34870647597562	0.318417510021493	9.39687518468693e-07	0.881422443993356	0.574338992984247	0.149861816766202	0.323467522882996	0.878342063248579	19643	36863	14740	11050	7383	5323	4031	2654	41	20	21	17	18	11	41576	45266	48933	50993	52285	53662	149	170	169	173	172	179
RHEUMA_NOS	70_80	FinnGen	C3_CANCER_WIDE_EXALLC	1.15686166378706	-0.0498502781930925	0.196341187457065	-1.02964015858335	0.344180463398522	0.0486341566209062	0.235928594513238	0.33347270074068	0.349761010943533	0.714940506326202	0.34870679644065	0.318417714699012	9.41728055186605e-07	0.881168314707216	0.574553420342931	0.149817611492457	0.323633001095079	0.878605705746331	19643	36860	14740	11050	7383	5323	4031	2654	41	20	21	17	18	11	41573	45263	48930	50990	52282	53659	149	170	169	173	172	179
RHEUMA_NOS	70_80	FinnGen	C3_SKIN	-0.276068736801367	-0.332676447866614	0.928741122298898	-0.683218072306967	0.863870008613185	0.719300145872221	0.712935805089973	0.583863828744094	0.387915700793049	1.00389366682844	0.455770686072592	0.389091291015452	0.698587390913052	0.568823999609384	0.016657441801262	0.496144775374214	0.058038775110985	0.0645059427030329	5683	56656	4206	3914	2583	1745	1265	798	11	10	16	11	11	7	57937	58229	59560	60398	60878	61345	185	186	180	185	185	189
RHEUMA_NOS	70_80	FinnGen	C3_SKIN_EXALLC	-0.297932327214667	-0.342982573872054	0.927865757636241	-0.672192002072271	0.891007372818459	0.806549913496114	0.715519271171242	0.586930346659761	0.392626594623927	1.00579526943047	0.459946178503222	0.394333869390435	0.677127448576331	0.55897359812589	0.0181165703824004	0.503930042571757	0.0527209970198101	0.0408205810081841	5683	35711	4206	3914	2583	1745	1265	798	11	10	16	11	11	7	37047	37339	38670	39508	39988	40455	130	131	125	130	130	134
RHEUMA_NOS	70_80	FinnGen	CD2_BENIGN	0.713650251460684	0.404725991099298	-0.371759649052492	0.372843061954715	0.866078170916081	0.0548657375101174	0.371239157579658	0.349900636385466	0.58697437070882	0.459569903602021	0.332046542426529	0.366991236613263	0.0545621874302967	0.247399709551889	0.5265057411251	0.417200906840923	0.00909922277931802	0.881157931969156	10562	39698	7165	6136	4374	3234	2648	1985	22	19	13	13	15	8	42938	43967	45729	46869	47455	48118	135	138	144	144	142	149
RHEUMA_NOS	70_80	FinnGen	CD2_BENIGN_EXALLC	0.617715451076905	0.338300891328443	-0.430687728928911	0.314384192564415	0.811777704842114	0.0470150497090899	0.379299086807921	0.358177968242194	0.591955143665338	0.465916368354788	0.340074505577128	0.374061709383711	0.103403891029902	0.344911634539762	0.466877962523329	0.499824897236515	0.0169837931598116	0.899978940126894	10562	22984	7165	6136	4374	3234	2648	1985	22	19	13	13	15	8	26264	27293	29055	30195	30781	31444	95	98	104	104	102	109
RHEUMA_NOS	70_80	FinnGen	CD2_NEOPLASM	1.36954010605125	0.0512757444252627	0.24761316709993	-0.10074098928237	0.740213399896482	0.279483653288521	0.24788995623343	0.346139531727397	0.361806039621914	0.468703530976112	0.299152481754996	0.281608374196364	3.29878764903164e-08	0.882235396208628	0.493734631685235	0.829817670693814	0.0133472043761063	0.320975595921152	22503	22901	15898	12445	8917	6737	5368	3801	45	28	26	22	25	16	29361	32814	36342	38522	39891	41458	100	117	119	123	120	129
RHEUMA_NOS	70_80	FinnGen	CHOLELITH_BROAD	0.562284494707204	0.360132493188205	0.994815489646635	0.501735865165874	0.286195897366811	0.200869836837553	0.586038277117469	0.509045141186008	0.419249322640617	0.585007333034345	0.584335358241582	0.418520000899794	0.337323444426254	0.47927649102881	0.0176514609807182	0.39108167247698	0.624289432542249	0.63126097173974	4914	52875	3240	2746	2096	1659	1373	1057	12	12	11	8	6	6	54377	54871	55521	55958	56244	56560	160	160	161	164	166	166
RHEUMA_NOS	70_80	FinnGen	COPD_ASTHMA_INFECTIONS	0.890098807207286	1.04553904823319	0.206279541565009	1.00816547094553	0.576340326146558	0.820053552841659	0.308228877727601	0.241464030810771	0.421133122044538	0.349079989682398	0.420565959946955	0.318282703538873	0.00387964648479912	1.49109917195677e-05	0.6242610824361	0.00387620572548593	0.170564494454906	0.00998078679575103	15662	48524	12208	8464	5688	3639	2610	1627	43	35	17	16	14	11	51792	55536	58312	60361	61390	62373	143	151	169	170	172	175
RHEUMA_NOS	70_80	FinnGen	COPD_ASTHMA_PNEUMONIA_SEPSIS	0.956951260834835	1.17690130875973	0.493749955254525	-0.166510665434277	0.937079390058413	0.967782397015391	0.320495855579771	0.25197737687456	0.421359275930515	0.714903245360834	0.420822563009422	0.368161883306724	0.00282795039830002	3.00229731650854e-06	0.24127626123828	0.815828522657375	0.0259619611136182	0.00857151864198967	12640	48378	10319	6545	4119	2526	1755	1040	32	26	10	8	12	8	50522	54296	56722	58315	59086	59801	145	151	167	169	165	169
RHEUMA_NOS	70_80	FinnGen	COPD_EXCL	1.06100143856659	0.99302003802096	0.847980851490918	1.14665644609504	0.505591598641245	0.546265841826885	0.274980230137882	0.239275012324666	0.286759030665084	0.286950273384583	0.35486340738544	0.277605380486776	0.000114101667062987	3.32300870911315e-05	0.00310527288082983	6.44187445752868e-05	0.154229513651614	0.0490935528022255	22721	36387	16624	12401	8780	6271	4885	3374	57	51	36	28	19	16	42305	46528	50149	52658	54044	55555	122	128	143	151	160	163
RHEUMA_NOS	70_80	FinnGen	DIABETES_FG	-0.349780876103666	-0.238370812973913	-0.46558139315245	-1.70648011289378	-0.365160282058594	-0.588203552221815	0.586769219164191	0.41973262949381	0.50951500600669	1.0048986591471	0.457249965322626	0.389909831127258	0.551099607449933	0.570095344690514	0.360835788320805	0.08947730381491	0.424521804449923	0.131410490540849	11933	46721	6967	6668	5603	4714	4130	3236	15	14	9	9	10	7	51521	51820	52885	53774	54358	55252	151	152	157	157	156	159
RHEUMA_NOS	70_80	FinnGen	DM_COMORB_EXMORE	0.896870481203776	0.125368033782752	0.135290170060195	0.138391290957902	0.0594666184383482	-0.0887307280502782	0.26732256812801	0.294470061850951	0.326486349282047	0.356289988387319	0.340179779930169	0.292807394537075	0.000793614803716684	0.67029644632756	0.678594136680294	0.697702891665959	0.861229412990286	0.761863607114791	22482	29154	15032	12682	9912	7742	6373	4654	48	34	26	22	21	15	36448	38798	41568	43738	45107	46826	108	122	130	134	135	141
RHEUMA_NOS	70_80	FinnGen	E4_DIABETES	-0.329975350113181	-0.229838081679671	-0.741678212437906	-1.69327831205191	-0.354686930907202	-0.573107058325526	0.586622649651355	0.419735253592675	0.585603547684926	1.00489649506796	0.457274075742835	0.389917969994241	0.573775276276877	0.583981222797187	0.205327213645826	0.0919832499467006	0.437952706614318	0.141612020237385	11866	46702	6941	6640	5565	4679	4098	3204	15	14	8	9	10	7	51462	51763	52838	53724	54305	55199	150	151	157	156	155	158
RHEUMA_NOS	70_80	FinnGen	E4_DM2	-0.339579033597755	-0.244649990834043	-0.764180070426868	-1.71692202739617	-0.380852185311791	-0.604014539041092	0.586631711028683	0.419762179932578	0.58560972022931	1.00488829713806	0.457265815389923	0.389852131986364	0.562682030132957	0.560007748053862	0.191916464806685	0.0875306242001509	0.404906695542742	0.121299369913588	12071	46721	7004	6742	5685	4793	4212	3308	15	14	8	9	10	7	51623	51885	52942	53834	54415	55319	150	151	157	156	155	158
RHEUMA_NOS	70_80	FinnGen	E4_DM2_STRICT	-0.318099408279019	-0.218715584753555	-0.728723721398262	-1.6731999071503	-0.33001902760551	-0.671876273379713	0.586558487937803	0.419691492437474	0.585557946267246	1.00486232400693	0.457209507983316	0.419271616127441	0.587601592223358	0.602273296889982	0.213317573447788	0.0958920818996277	0.470410449599239	0.109048508565095	11575	46932	6803	6536	5461	4554	3979	3088	15	13	7	8	9	6	51540	51807	52882	53789	54364	55255	149	151	157	156	155	158
RHEUMA_NOS	70_80	FinnGen	E4_ENDONUTRMET	0.624566573903273	-0.257902153146512	-1.37213950951025	-0.928499542487043	-0.598811372882524	-0.309340694741219	0.276266962616903	0.321342929000273	0.587884731041879	0.512164074090086	0.393052764967175	0.272384142881695	0.0237756309098241	0.422219789753418	0.0195942481222353	0.0698480617287657	0.127636532121982	0.256091326431698	21489	28651	13496	11567	9453	7863	6744	5181	34	22	16	19	18	16	36491	38420	40534	42124	43243	44806	119	131	137	134	135	137
RHEUMA_NOS	70_80	FinnGen	E4_LIPOPROT	0.489888873046284	-0.789817643874671	-0.887176260240241	-1.28687020910765	0.0811193254711722	0.485565655466763	0.366686113562355	0.584612717647229	0.713019881018706	1.00422609014565	0.507920594475177	0.41839343611727	0.181552637976079	0.176692220497867	0.213406909811574	0.200034013468744	0.873110566463345	0.245825772528178	11375	48242	8639	6040	4320	3145	2268	1345	13	6	7	8	9	6	50808	53407	55127	56302	57179	58102	157	164	163	162	161	164
RHEUMA_NOS	70_80	FinnGen	E4_METABOLIA	0.448389089169909	-0.767341790236689	-0.710298876130807	-1.49226861723184	-0.126155489951755	0.6576513694549	0.32981999023449	0.507766865756841	0.58404030494769	1.00390155414488	0.507311621849593	0.344285245682037	0.1739893426765	0.130735243806867	0.223915879432302	0.137155090138409	0.803612535655199	0.0561083295593018	14317	48827	10980	7701	5285	3739	2672	1572	17	8	9	10	12	9	51977	55256	57672	59218	60285	61385	170	179	178	177	175	178
RHEUMA_NOS	70_80	FinnGen	FALLS	0.576341621864743	0.366282141960033	0.461176841161699	1.12784891105762	0.333312002346018	0.50519160736498	0.317781892890753	0.29350459198349	0.34689387966539	0.304245030739906	0.418917034207484	0.329214476761098	0.0697333281272562	0.212045517183082	0.183700717683601	0.000209694710892564	0.426234574502217	0.124897738492749	15956	46847	12098	9407	5874	3838	2860	1942	38	32	28	24	15	10	50515	53206	56739	58775	59753	60671	152	158	162	166	175	180
RHEUMA_NOS	70_80	FinnGen	FG_CVD	0.768460952215224	0.359077239049877	0.106904317819408	0.142545769938892	0.296677596929128	0.127930774526664	0.330994829191267	0.321294228627041	0.378550397982025	0.396831788175581	0.339347020043263	0.283339181105718	0.0202506810441693	0.263739452504191	0.777633401421649	0.719438329342114	0.381976563235255	0.651621254261026	22512	14105	13939	11704	9607	7961	7005	5751	40	31	29	28	29	23	22564	24799	26896	28542	29498	30752	74	83	85	86	85	91
RHEUMA_NOS	70_80	FinnGen	FG_HYPERTENSION	0.636892600172424	0.200824812975333	-0.453131815505853	-0.249677290374327	-0.239261236798178	0.0954652419398342	0.361709421876398	0.359824846826945	0.528890314422247	0.529097063068584	0.478545429949845	0.323189565711278	0.0782747641335419	0.576763640878256	0.391577797770069	0.637003043349665	0.617091966516313	0.767700045716124	17536	14126	11785	9277	7018	5567	4677	3692	23	15	11	12	16	14	19792	22300	24559	26010	26900	27885	62	70	74	73	69	71
RHEUMA_NOS	70_80	FinnGen	FG_OTHHEART	0.837750586852356	0.170435385763374	0.768492356208654	0.185179067367258	0.109686463061994	-0.110849085319493	0.300543566547071	0.322322631376077	0.293412958371843	0.412816449142586	0.412485665626639	0.393420657199547	0.00531244212380506	0.596963185977641	0.00881493479095819	0.653738396213479	0.79030404279227	0.778129725290824	19448	14926	14206	11776	8428	6019	4563	2929	46	34	36	21	15	8	20057	22487	25835	28244	29700	31334	65	77	75	90	96	103
RHEUMA_NOS	70_80	FinnGen	G6_CARPTU	0.177866399229263	0.803080886921545	1.41507769654745	0.222452912636524	1.46916423787243	1.56738074133955	1.00476276834802	0.584682434506075	0.508617408801067	1.00421593577473	0.507882819002739	0.363585655513699	0.8594901048469	0.169586566820209	0.00539909902830112	0.824688342046461	0.00381918133858739	1.6259276378861e-05	2300	54955	1520	1308	942	714	576	457	8	9	9	8	10	8	55565	55777	56143	56371	56509	56628	162	161	161	162	160	162
RHEUMA_NOS	70_80	FinnGen	G6_NERPLEX	0.207772931544629	-0.260571643276682	0.949011808786903	-0.455270921380123	1.27585368136762	1.00702142274102	0.713858513815721	0.7130773926224	0.456680920760815	1.00421942198404	0.388086425691743	0.327512970048263	0.771008353590747	0.714799062891088	0.0377035399037197	0.650290965450323	0.00101063099734065	0.0021067708970301	4852	55169	3162	2700	1963	1518	1254	997	10	10	12	11	13	10	56682	57144	57881	58326	58590	58847	167	167	165	166	164	167
RHEUMA_NOS	70_80	FinnGen	G6_NEURO	0.761539401069774	0.183427605875111	0.0547383369900756	0.0401180837638675	0.320219332162308	0.038449671256852	0.282605145898186	0.298120503131201	0.37004014777896	0.422540634832843	0.349941993015073	0.319847921720411	0.00704495517997672	0.538369772995722	0.882401642182428	0.924358582304237	0.360158014284323	0.904314932498878	19108	35664	13448	11240	7784	5636	4359	3190	37	29	21	18	15	11	41161	43369	46825	48973	50250	51419	126	134	142	145	148	152
RHEUMA_NOS	70_80	FinnGen	H7_CATARACTSENILE	0.312527812951066	-0.0332970943556849	0.321809275223461	0.0394017613743131	0.226991803951748	0.502646729559627	0.28856061189447	0.279321760809363	0.288110787889554	0.393236921862169	0.369698587024599	0.324615743825732	0.278782781599378	0.905111402933575	0.264009870695986	0.92018671331163	0.539220919155756	0.121517340367187	24717	40445	20043	16865	10617	6723	4310	2272	51	41	35	23	17	11	44952	48130	54378	58272	60685	62723	116	126	132	144	150	156
RHEUMA_NOS	70_80	FinnGen	H7_EYE_ADNEXA	0.402998990567167	0.059753354192648	0.240038715206287	-0.107569619700545	0.381468562786214	0.40455057883955	0.290377871181764	0.274958294245314	0.288815877648683	0.37649176554772	0.296459608324406	0.25783609003237	0.165184758497269	0.827960622122994	0.405909630810656	0.775095855773073	0.198182425285595	0.116642739508593	29488	26722	20978	18743	13497	9814	7225	4748	50	41	39	33	29	21	35077	37312	42558	46241	48830	51307	105	114	116	122	126	134
RHEUMA_NOS	70_80	FinnGen	H7_LENS	0.306753458075167	-0.0336644659356549	0.326210483414433	0.0450402752411175	0.347492388070419	0.494497989236091	0.288758463931722	0.279521458529905	0.288290522874857	0.393378530561663	0.350562934020375	0.324686916258454	0.2880911189394	0.904137719641147	0.257830467163097	0.908844602968634	0.321567866344867	0.127758847379898	25231	40525	20448	17173	10770	6811	4378	2324	51	41	35	23	18	11	45141	48416	54819	58778	61211	63265	116	126	132	144	149	156
RHEUMA_NOS	70_80	FinnGen	H8_EAR_MASTOID	-0.295602878652123	-0.0521354113517273	0.138367360270083	-0.12936572329955	-0.557360977594309	-0.299812897912222	0.510006598814634	0.366351982125624	0.390061407953013	0.50941517478521	0.585028894564322	0.419276646568748	0.562180353962207	0.886835448226266	0.722790189296493	0.799534581021076	0.340738671679499	0.474564690547737	13102	46709	9428	8110	5719	4114	3203	2123	21	18	14	9	8	6	50214	51532	53923	55528	56439	57519	148	151	155	160	161	163
RHEUMA_NOS	70_80	FinnGen	H8_OTHEREAR	-0.436678582900484	-0.0322542922864697	0.301308592275364	0.0680312805611251	-0.320851545271834	-0.000463400848381935	0.585306851423509	0.389066045403927	0.389207572071681	0.508821849622789	0.584512887603795	0.41855816663347	0.455626471931138	0.933929588434928	0.438836698568642	0.8936370088363	0.583059493908911	0.999116633394528	10647	51890	7875	6779	4841	3361	2535	1612	19	19	13	8	6	6	54479	55575	57513	58993	59819	60742	164	164	170	175	177	177
RHEUMA_NOS	70_80	FinnGen	I9_ANGINA	0.62352373455289	0.222225324420843	0.377856215404509	0.337398058128718	0.276877490322421	-0.108451918586313	0.462014355423814	0.423120962443803	0.423390230166375	0.461278196062928	0.42342752997833	0.375086792979692	0.177151854016949	0.599440559130024	0.372149750925662	0.464509468285563	0.513178929585988	0.772475625251112	8660	44181	5388	4841	4053	3415	2985	2355	18	18	17	16	13	8	47306	47853	48641	49279	49709	50339	129	129	130	131	134	139
RHEUMA_NOS	70_80	FinnGen	I9_CORATHER	0.513182659697859	0.326596795987672	0.29419378868188	-0.852969556463015	0.390418715166185	-0.1668779520674	0.370100549918645	0.319594782450106	0.369532651314754	0.715344224072005	0.369907441964907	0.396618732937114	0.165562748440505	0.306823955432381	0.425960003217627	0.233108218644621	0.291219682320204	0.673936504076994	13576	45727	9653	7973	5952	4502	3571	2467	26	21	14	12	12	7	49483	51163	53184	54634	55565	56669	141	146	153	155	155	160
RHEUMA_NOS	70_80	FinnGen	I9_CVD	1.06387062775015	0.493510637867172	0.222375211701457	0.242564793998719	0.202811001082721	0.124086668511402	0.329741600484281	0.335094260038844	0.390093455884593	0.407797780003667	0.374947994059987	0.302043650173583	0.00125368220864537	0.140818003046635	0.568639548800588	0.551966225877084	0.588573512325077	0.681201865512072	21767	11527	13205	11226	9375	7873	6985	5754	39	29	26	25	26	22	19984	21963	23814	25316	26204	27435	66	76	79	80	79	83
RHEUMA_NOS	70_80	FinnGen	I9_CVD_HARD	0.475520687272025	-0.167095855639991	-0.221892017823608	-0.518844008108724	0.150435696773602	-0.136848958561869	0.368784824013073	0.391548104211702	0.459324330504602	0.587025820525004	0.392634489604955	0.353678615895741	0.197250077410373	0.669556401001933	0.629036429698865	0.376776053875616	0.701612717712786	0.698807838915069	15541	47586	10688	8673	6769	5178	4248	3099	23	16	10	10	13	9	52268	54283	56187	57778	58708	59857	148	155	161	161	158	162
RHEUMA_NOS	70_80	FinnGen	I9_HEARTFAIL_NS	0.556557733244062	0.417672560312633	0.530593936415406	-0.036051861405542	0.33384953318023	0.412224048190013	0.349472876126585	0.295299379949879	0.332245610741037	0.51040054841812	0.420506506048174	0.369220949714737	0.111258155902683	0.157243379795705	0.110267252975699	0.94368869269603	0.427240610207301	0.264221080628607	14185	50587	10684	9179	6372	4399	3145	1909	35	30	22	14	12	8	53921	55426	58233	60206	61460	62696	132	137	145	153	155	159
RHEUMA_NOS	70_80	FinnGen	I9_HYPERTENSION	0.607636052281265	0.171167675480097	-0.491283994634652	-0.294871141936924	-0.292895311893456	-0.101469389656551	0.340925857874941	0.338904811916865	0.514691684222184	0.514760795338416	0.462682663763343	0.2928445371841	0.0746984602722083	0.613515842680705	0.33982001058787	0.566758863058347	0.526709387429269	0.728970172226989	17536	30691	11785	9277	7018	5567	4677	3692	23	15	11	12	16	14	36310	38818	41077	42528	43418	44403	109	117	121	120	116	118
RHEUMA_NOS	70_80	FinnGen	I9_HYPTENS	0.622004684246984	0.185387032124447	-0.476698770397975	-0.280639929794861	-0.279158028681166	-0.0918166650919227	0.341271664358376	0.339205923134522	0.514889675786045	0.514962230312456	0.462880459154202	0.293162541787223	0.0683626860245855	0.584700012627908	0.354535886635952	0.585772864454424	0.54644960526403	0.754133494329777	17531	30689	11783	9276	7015	5568	4676	3692	23	15	11	12	16	14	36306	38813	41074	42521	43413	44397	108	116	120	119	115	117
RHEUMA_NOS	70_80	FinnGen	I9_HYPTENSESS	0.623408542743858	0.207851779544167	-0.648790306638939	-0.0322750000013748	-1.3541839016457	0.0949179703587183	0.275299624691025	0.273535693093547	0.460841019806549	0.39400667898534	0.715467394344997	0.320037587940587	0.0235450439776932	0.447331831273272	0.159178526680324	0.934714421510527	0.0583942867530567	0.766784265171243	22165	31531	16340	12581	9081	6623	4974	3100	37	26	17	13	11	11	37200	40959	44459	46917	48566	50440	119	130	139	143	145	145
RHEUMA_NOS	70_80	FinnGen	I9_IHD	0.156527062938416	0.226671678044116	0.566901404386482	-0.469376186425231	0.517870485840176	-0.233804740983498	0.460122857688152	0.34952013285421	0.333800637149836	0.587117138010559	0.333378250817523	0.337420159996193	0.733716937640227	0.516647048800219	0.0894467567664201	0.424024206218715	0.120327093704736	0.488360569179306	13871	45421	9090	7631	5930	4771	4099	3224	25	24	21	15	17	10	50034	51493	53194	54353	55025	55900	143	144	147	153	151	158
RHEUMA_NOS	70_80	FinnGen	I9_ISCHHEART	0.547429922379921	0.250986136062141	0.423451099719059	-0.472216292978353	0.435311993421724	-0.207648406205151	0.369345132245633	0.332804564865858	0.349609221859708	0.586950043906035	0.34949797133384	0.353459247522687	0.138296761036107	0.450756318326516	0.225813929323678	0.421093533291082	0.212935118749659	0.556884859849877	14505	45691	9787	8172	6301	4790	4029	3061	26	23	18	15	15	9	50239	51854	53725	55236	55997	56965	144	147	152	155	155	161
RHEUMA_NOS	70_80	FinnGen	I9_OTHHEART	0.770744169044362	0.0441467972116229	0.632382560085342	0.17005875619439	0.193022456628757	-0.078556978141688	0.265959357086131	0.296944860713673	0.264990580689956	0.369497604355783	0.349785186371027	0.335490098922121	0.00375577819630991	0.881814021972234	0.0170126557531048	0.645341673073209	0.581063857188131	0.814863968336287	20746	38170	14991	12482	8987	6469	4936	3191	46	35	38	24	18	10	43743	46252	49747	52265	53798	55543	136	147	144	158	164	172
RHEUMA_NOS	70_80	FinnGen	ILD_DIFF_DG	1.06654166563092	0.956274736238718	0.850480845681033	1.20970887327145	0.505610459907715	0.538535597618698	0.274932848549627	0.242990933288682	0.286780750921724	0.279623669916104	0.354874942602685	0.277622103299786	0.000104765847059711	8.30465480332457e-05	0.00302079928425298	1.5170134697465e-05	0.154227536467262	0.0524021431750777	22527	36301	16429	12251	8701	6242	4869	3374	57	50	37	29	19	16	42220	46398	49948	52407	53780	55275	122	129	142	150	160	163
RHEUMA_NOS	70_80	FinnGen	J10_ASTHMA_OTHER_THAN_NONALLERGIC	0.498140012060786	0.0575505421950121	0.350364591489685	0.582961834073622	-0.635694179021239	0.858013335191253	0.584656993001282	0.584027641341802	0.583969659216333	0.583957135791165	1.00355018980409	0.386961513034744	0.394202459215929	0.921502887845966	0.54852586960275	0.318136044884501	0.526442872576069	0.0266019674763189	4824	58083	3416	2741	1999	1511	1188	821	10	8	9	6	6	7	59305	59980	60722	61210	61533	61900	176	178	177	180	180	179
RHEUMA_NOS	70_80	FinnGen	J10_INFLUPNEU	0.831155580861246	1.18371580814767	0.603480657391466	-0.185336160684655	0.919206285388735	1.0571974066102	0.332759447338955	0.244707943994361	0.390827809436202	0.714244291756518	0.419767750326405	0.347539098846541	0.0124978293650403	1.31641567303696e-06	0.122561978872671	0.795260534899356	0.0285389408023579	0.00235049036515118	13053	53424	10636	6861	4341	2622	1814	1069	33	28	11	8	12	9	55649	59424	61944	63663	64471	65216	159	164	181	184	180	183
RHEUMA_NOS	70_80	FinnGen	J10_PNEUMONIA	0.958586166648445	1.17822533385499	0.648797905772868	-0.163020278756173	0.941986071486479	1.0987599430323	0.318566636704632	0.249790850224925	0.390677009056963	0.714130160739791	0.419571723892045	0.347264342256066	0.00262057241289668	2.39527153730457e-06	0.0967734064429201	0.819430046051334	0.0247608578837349	0.0015559283280258	12654	53998	10330	6571	4132	2546	1766	1042	33	27	11	8	12	9	56127	59886	62325	63911	64691	65415	162	168	184	187	183	186
RHEUMA_NOS	70_80	FinnGen	J10_PNEUMOPROBBAC	0.98207322839745	1.19349647692858	0.504313879994027	-0.153364627083655	0.949222996658003	0.985255423227698	0.318649942541519	0.249778542174346	0.420015517977303	0.71410895620253	0.419535852184217	0.366663249343405	0.00205627615512115	1.76855047993786e-06	0.229866441539718	0.829951615262088	0.0236631264521568	0.00720785456374698	12419	54295	10134	6442	4091	2514	1743	1022	32	26	10	8	12	8	56386	60078	62429	64006	64777	65498	162	168	184	186	182	186
RHEUMA_NOS	70_80	FinnGen	J10_RESPIRATORY	0.95138526726163	0.775697914802309	0.952188112647761	1.01269061009202	0.469029022784254	0.273430416148858	0.309238599582781	0.275987274686009	0.290102855587533	0.317733435514751	0.37638552889521	0.316270974514807	0.00209417416604429	0.00494447205881911	0.00102984757189146	0.00143640823604171	0.212713041181955	0.387288698860206	19315	32740	13791	10519	7691	5600	4430	3138	45	38	30	20	14	12	38112	41384	44212	46303	47473	48765	107	114	122	132	138	140
RHEUMA_NOS	70_80	FinnGen	K11_CONSTIPATION	0.726580879823896	0.378251674373069	0.383114747451052	-0.94138852576794	0.563470219270571	0.475349480714819	0.419589207557057	0.388996972715345	0.456582154145532	1.00421259023748	0.456036383264925	0.365815369810202	0.0833362256045794	0.330863074555408	0.40141729842953	0.348532542218079	0.216614082651185	0.193798263171948	7662	54913	5471	4818	3444	2457	1851	1243	19	14	10	7	10	8	56928	57581	58955	59942	60548	61156	157	162	166	169	166	168
RHEUMA_NOS	70_80	FinnGen	K11_DIVERTIC	0.652916904004632	0.5857576708101	0.822916553223067	0.441118481797197	-0.735710384758112	0.55956084088533	0.461620825212554	0.39280809319571	0.421683343261089	0.586860833573984	1.00523627652368	0.420714398779156	0.157244230213706	0.135907495474131	0.0509971709781959	0.452256916700168	0.464242993238747	0.183509899247386	7364	44739	5446	4462	2955	2036	1491	930	15	13	11	8	6	6	46515	47499	49006	49925	50470	51031	127	129	131	134	136	136
RHEUMA_NOS	70_80	FinnGen	K11_GIDISEASES	1.00170781151351	0.49625704196122	0.294804789435503	0.036472464341823	-0.243464004274776	-0.153856587978522	0.309148278591267	0.306941717592282	0.365989253829443	0.435333535529968	0.433817484083663	0.290580816366331	0.00119438354915203	0.105925910457256	0.420530504255841	0.933230946644444	0.574652353423328	0.59647285540175	19860	21566	12754	10899	8180	6654	5797	4647	36	26	21	22	19	16	28550	30405	33124	34650	35507	36657	86	96	101	100	103	106
RHEUMA_NOS	70_80	FinnGen	K11_HERNIA	1.11153044239453	0.252914341790742	-0.00423509992267171	0.165692836993663	0.431700332813205	-0.16259018550156	0.394265622471292	0.460331754623823	0.588282067569101	0.588868481391675	0.461730476237199	0.426001519515917	0.0048137119714558	0.582718937350306	0.994256000922037	0.778422832583416	0.349808013444161	0.702709314705177	8159	50439	5169	4639	3586	2869	2497	1912	18	13	9	10	9	6	53260	53790	54843	55560	55932	56517	151	156	160	159	160	163
RHEUMA_NOS	70_80	FinnGen	K11_OESSTODUO	1.21248341497083	0.735772251171025	0.49200063035778	-0.408544753406831	-0.185632468069585	-0.111099793549017	0.333460202088646	0.331755226332722	0.420281717295184	0.714074796069106	0.585368702173954	0.419749436543251	0.00027683307151583	0.0265673391741402	0.241741559273458	0.567232824439104	0.751152102202573	0.791255044861638	9417	50846	6325	5362	3950	3118	2557	1870	25	17	11	8	8	6	53771	54734	56146	56978	57539	58226	142	150	156	159	159	161
RHEUMA_NOS	70_80	FinnGen	L12_SKIN_SUBCUTAN	0.910078124171764	0.726151279705585	-0.156338211014138	0.125812469064524	-0.306376942707046	0.108211667269872	0.307924175764432	0.286062662032614	0.510289232478923	0.510152206976648	0.585420597196671	0.389933383078549	0.0031213567512893	0.0111349700644366	0.759321606355968	0.805204248898412	0.600734190664536	0.781386059077867	13338	44408	9723	7841	5030	3589	2749	1863	30	21	13	10	9	7	47857	49739	52550	53991	54831	55717	136	145	153	156	157	159
RHEUMA_NOS	70_80	FinnGen	M13_ARTHRITISNAS	6.09332404237882	4.73926763931185	4.05887774517029	5.47385074463772	4.96838234086495	5.67273832869068	0.644417846006703	0.786586146088327	1.13343839124228	0.786673469000691	0.8778116610855	0.630584908199759	3.21333537012522e-21	1.68995199308995e-09	0.000342241352742107	3.44587366319196e-12	1.51404812379406e-08	2.34103147078379e-19	1098	32726	779	680	420	289	212	152	15	8	8	11	8	7	33017	33116	33376	33507	33584	33644	13	20	20	17	20	21
RHEUMA_NOS	70_80	FinnGen	M13_ARTHROSIS	2.68976949242067	2.91179187997939	2.28758825143277	3.05434379412775	2.21999640002476	2.11559794426341	0.537917229625944	0.448273476541107	0.562960506529524	0.476788606764784	0.558062089064588	0.453098925399053	5.72290536690126e-07	8.27194492978067e-11	4.83429726559029e-05	1.49313083719396e-10	6.94840680001654e-05	3.02412445320884e-06	11979	33406	7711	6880	5182	4158	3547	2717	25	24	19	18	12	10	37617	38448	40146	41170	41781	42611	32	33	38	39	45	47
RHEUMA_NOS	70_80	FinnGen	M13_ARTHROSIS_INCLAVO	0.678529739374937	0.335026275588096	-0.353122897308251	0.548142373561168	-0.0995275543518755	-0.0444435883503463	0.323635619700689	0.299333663910626	0.461008513432714	0.3353288300354	0.42223425908877	0.333579041117025	0.0360302862042184	0.263037671574615	0.443688723766963	0.102124252683913	0.81365271580345	0.894009464213731	16624	37133	10989	9817	7328	5729	4594	3100	32	26	20	18	13	10	42612	43784	46273	47872	49007	50501	124	130	136	138	143	146
RHEUMA_NOS	70_80	FinnGen	M13_DORSOPATHY	0.337714508390148	0.801656011932432	0.855802993445705	0.675214309405456	0.303470676361881	0.543434316261168	0.460747865470692	0.306849741449929	0.349164382957489	0.421246808139844	0.458377819272639	0.305447385171579	0.463576534517538	0.00898732129503254	0.0142458716871446	0.108957886592047	0.507936883791771	0.0752164605371797	10085	43185	7005	5865	3989	2991	2451	1793	24	25	19	19	15	12	46100	47240	49116	50114	50654	51312	141	140	146	146	150	153
RHEUMA_NOS	70_80	FinnGen	M13_DORSOPATHYOTH	0.474435288961945	0.772240017626277	0.631045269758145	0.476300044108286	0.6917429266458	0.488166906997875	0.460238607918419	0.332392955021234	0.421063568605859	0.510448336468071	0.420278458097964	0.347668166412844	0.302612878899381	0.0201644202818995	0.133953141316101	0.350767629791549	0.0997811092154485	0.160283905791905	8516	43098	5979	4922	3266	2391	1959	1446	21	21	14	15	13	9	45478	46535	48191	49066	49498	50011	136	136	143	142	144	148
RHEUMA_NOS	70_80	FinnGen	M13_OTHERJOINT	4.71578101947729	2.75823338127585	3.33625482764456	3.71215662385634	2.99720340687062	3.23658754968688	0.582633397951132	0.847674366123246	0.743245894970478	0.685038784682431	0.736623848343595	0.562096801780243	5.77804191347105e-16	0.00113839073606382	7.16378726393896e-06	5.99668683287142e-08	4.72480999407322e-05	8.50857207148978e-09	4735	32882	2585	2284	1811	1585	1610	1493	14	6	10	10	9	9	34997	35298	35771	35997	35972	36089	21	29	25	25	26	26
RHEUMA_NOS	70_80	FinnGen	M13_SOFTTISSUE	0.583352578219193	-0.00389347054868056	0.30967270360263	0.695444083723391	0.0214700854546115	0.843575773188543	0.423828400249766	0.459576580001576	0.459644028493443	0.421828930153552	0.510251275529663	0.249302581021165	0.168701355673839	0.993240510910202	0.500487505938964	0.0992213912585737	0.966436936352974	0.000715049949236686	10668	43548	7003	5854	4129	3164	2792	2267	17	15	15	14	15	19	47051	48200	49925	50890	51262	51787	145	147	147	148	147	143
RHEUMA_NOS	70_80	FinnGen	M13_SPONDYLOPATHY	1.02894657345172	0.401895495011009	0.716672427536455	0.9420539583787	-14.998345342787	0.571570317685806	0.424049995839814	0.460096622664618	0.460056127965833	0.460015089580712	1213.21813698817	0.421687987286474	0.0152463146077898	0.382389309457828	0.119282216756909	0.0405721304283604	0.990136445367549	0.17527926104015	6040	42670	4239	3624	2577	1933	1502	1023	15	11	12	11	6	6	44337	44952	45999	46643	47074	47553	119	123	122	123	128	128
RHEUMA_NOS	70_80	FinnGen	N14_FEMALEGENNONINF	0.751591485848995	-0.60053037325815	-0.199536102507177	-16.0164476937474	0.70276831626855	0.629471879280554	0.608713006846708	1.01727106202661	1.01685226610111	2895.92463352006	0.604146287115791	0.412440999583229	0.216933896787281	0.554966302327616	0.844430777254999	0.995587174114838	0.244731343201292	0.126957391946999	4361	13011	2978	2387	1263	1053	974	847	7	7	7	6	9	7	14340	14931	16055	16265	16344	16471	47	47	47	48	45	47
RHEUMA_NOS	70_80	FinnGen	N14_GENITOURINARY	1.10062054744199	0.730440713986744	0.200686633757612	-0.0674592868353145	0.421488673503071	0.273247193459141	0.287798145273749	0.280094149486858	0.384754552104334	0.472261534523168	0.349118126760395	0.273177092798332	0.000131155062903994	0.00911155448358069	0.601951289833259	0.886414121901125	0.227318440158619	0.317186338364359	21464	22146	14753	12150	8573	6682	5499	4043	47	38	24	25	26	19	28726	31329	34906	36797	37980	39436	84	93	107	106	105	112
RHEUMA_NOS	70_80	FinnGen	N14_MALEGEN	0.41334860978178	0.39183330698894	0.61127033326641	-0.199791618822001	0.44186596838956	-0.14299916735798	0.480392150043197	0.391284364747067	0.391203966813333	0.601056392000962	0.412238408986395	0.374958276315938	0.389546557874128	0.316632051015615	0.118161740765059	0.739586642990954	0.283778442986154	0.702926087823914	11793	18571	7879	6829	5216	4257	3500	2515	21	23	18	16	16	9	22401	23451	25064	26023	26780	27765	63	61	66	68	68	75
RHEUMA_NOS	70_80	FinnGen	N14_PROSTHYPERPLA	0.255450677614059	0.685787907607497	0.812382788927877	-0.0929671631326719	0.57211770068294	0.0199082842444642	0.530308475609495	0.358500518899288	0.373538137351498	0.601412679567375	0.413081830162947	0.377127832249035	0.630017622559922	0.0557564751072576	0.0296426891635102	0.877151401036097	0.166052936739916	0.957899850424031	10792	18547	7373	6363	4830	3869	3136	2152	22	25	19	16	15	9	21881	22891	24424	25385	26118	27102	63	60	66	69	70	76
RHEUMA_NOS	70_80	FinnGen	NEURODIS	1.16938731267466	0.503325843866034	0.275739166750822	0.54073783096966	0.520277637350908	0.494735109769355	0.324391660432123	0.339390289714719	0.410725731752542	0.410572883871449	0.391550025141298	0.328776613396161	0.000312318310168896	0.138066547960981	0.501999997851029	0.187827731460452	0.183925792324891	0.13238171315941	22793	9748	16027	13201	9438	6967	5433	3920	42	32	23	20	16	15	16417	19243	23006	25477	27011	28524	55	65	74	77	81	82
RHEUMA_NOS	70_80	FinnGen	PAIN	0.741605277073506	0.685135562621164	-0.142949795352606	1.20294420865464	0.234143787261261	0.21824906679251	0.325203678948319	0.275673751393767	0.46204015944829	0.282857939972022	0.394232095249353	0.289135213777598	0.022582006455161	0.0129437565719928	0.757026209046963	2.11094236739586e-05	0.552563142278993	0.450348638705775	16698	34747	11649	9666	6624	4876	3966	2962	38	34	24	27	18	14	39635	41618	44660	46408	47318	48322	123	127	137	134	143	147
RHEUMA_NOS	70_80	FinnGen	PNEUMONIA	0.964825005891062	1.1883631589167	0.505154099510092	-0.154031475843277	0.949634022542882	0.976400602434463	0.318753521652039	0.250004756630849	0.4201736013209	0.714202051386785	0.419677871419558	0.36683832394589	0.00247101398677473	2.00061480345515e-06	0.229266325510537	0.829245511962604	0.0236499408906739	0.0077755300072007	12621	54016	10306	6535	4111	2523	1754	1038	32	26	10	8	12	8	56139	59910	62334	63922	64691	65407	160	166	182	184	180	184
RHEUMA_NOS	70_80	FinnGen	PULMONARYDG	1.13359694086795	0.98721056938436	0.889959545395478	1.1870496185026	0.683044197269728	0.853588709987315	0.268385998174002	0.238894790396358	0.27906719151591	0.279169517931791	0.324799432425956	0.244362588507147	2.40264285175239e-05	3.58983605402983e-05	0.00142740622883274	2.11799270776654e-05	0.0354681942163234	0.000477405593319038	23206	36599	16869	12776	9223	6616	5130	3502	61	54	44	34	26	22	42746	46839	50392	52999	54485	56113	129	136	146	156	164	168
RHEUMA_NOS	70_80	FinnGen	PULM_INFECTIONS	0.890098807207286	1.04553904823319	0.206279541565009	1.00816547094553	0.576340326146558	0.820053552841659	0.308228877727601	0.241464030810771	0.421133122044538	0.349079989682398	0.420565959946955	0.318282703538873	0.00387964648479912	1.49109917195677e-05	0.6242610824361	0.00387620572548593	0.170564494454906	0.00998078679575103	15662	48524	12208	8464	5688	3639	2610	1627	43	35	17	16	14	11	51792	55536	58312	60361	61390	62373	143	151	169	170	172	175
RHEUMA_NOS	70_80	FinnGen	PULM_PNEUMONIA_SEPSIS	0.956951260834835	1.17690130875973	0.493749955254525	-0.166510665434277	0.937079390058413	0.967782397015391	0.320495855579771	0.25197737687456	0.421359275930515	0.714903245360834	0.420822563009422	0.368161883306724	0.00282795039830002	3.00229731650854e-06	0.24127626123828	0.815828522657375	0.0259619611136182	0.00857151864198967	12640	48378	10319	6545	4119	2526	1755	1040	32	26	10	8	12	8	50522	54296	56722	58315	59086	59801	145	151	167	169	165	169
RHEUMA_NOS	70_80	FinnGen	R18_ABDOMI_PELVIC_PAIN	0.687970166399156	-0.0780586868880077	-0.251478750367897	0.685312657348131	-0.202839138742358	0.0868809806022261	0.393231539160767	0.458813790582941	0.5862903875226	0.420660948306175	0.585570863469802	0.367132415793251	0.0801995392497403	0.864906706678138	0.667972659741405	0.103284854250456	0.729045472243292	0.81293024112572	9999	44607	6983	5741	3945	2904	2380	1783	17	12	10	11	9	8	47469	48711	50507	51548	52072	52669	137	142	144	143	145	146
RHEUMA_NOS	70_80	FinnGen	R18_GENERAL_SYMPTOMS_SIGNS	1.07558951386623	0.985668458555769	0.000222567739573001	0.870126222804401	0.339279540983679	0.169937695053659	0.264180115247316	0.236099686651463	0.458603836101667	0.367829750584654	0.458063389878334	0.419981357707602	4.67264163957021e-05	2.98250804063961e-05	0.999612773940851	0.0180024454999583	0.458885966974893	0.68574838602194	16328	46111	12719	9764	5831	3671	2621	1674	47	32	18	14	10	6	49538	52493	56426	58586	59636	60583	135	150	164	168	172	176
RHEUMA_NOS	70_80	FinnGen	R18_PAIN_THROAT_CHEST	0.474863073000935	0.616439882665637	0.819598972590233	-0.312103885111773	0.187782512369573	0.336417693546545	0.462322572787121	0.351598073105738	0.370802223916984	0.715830462621405	0.51161973287371	0.369005923332186	0.304361607652475	0.079558830144846	0.0270815773274325	0.66283490170186	0.713592672258373	0.361933808517628	8919	38465	6021	5223	3740	2743	2275	1716	19	16	14	7	9	8	41226	42024	43507	44504	44972	45531	118	121	123	130	128	129
RHEUMA_NOS	70_80	FinnGen	R18_SYMPTOMS_SIGNS_ABNORMAL_CLINI_LABOR_FINDI_NOT_ELSEW_CLASSIFIED	1.05849190157087	0.650622616346388	0.385264906677981	0.649893411744161	-0.0122275773059244	0.2282990767316	0.268290658220265	0.259799603033243	0.307030090545333	0.300006432761817	0.355730939074734	0.248024881151712	7.96942204989174e-05	0.0122685313423713	0.209547175342702	0.0302909485715892	0.972579629031277	0.3573280153381	28858	14367	18987	16302	12587	9902	8143	6194	72	55	44	36	30	28	24077	26762	30477	33162	34921	36870	89	106	117	125	131	133
RHEUMA_NOS	70_80	FinnGen	R18_SYMPTOMS_SIGNS_INVOLVI_CIRCULATO_RESPI_SYSTEMS	0.432689228131962	0.361625574462499	0.691640960595467	0.175680173511832	0.271060399685899	-0.0678177279282842	0.352181962908125	0.297764697701197	0.297672789709785	0.422328780299823	0.368674482278966	0.318331001883559	0.219223446728711	0.22456921923156	0.0201526260493216	0.67742490249393	0.462199662414602	0.831294559504901	17215	39282	11873	9947	7053	5153	4210	3179	34	29	27	15	14	11	44454	46380	49274	51174	52117	53148	136	141	143	155	156	159
RHEUMA_NOS	70_80	FinnGen	R18_SYMPTOMS_SIGNS_INVOLVI_DIGES_SYSTEM_ABDOMEN	0.53598121573565	0.0102201704749943	-0.178529145349004	0.490655646790614	0.594260990201672	0.0551326519470892	0.369340986872638	0.391276714094837	0.510082495877842	0.420435811374471	0.366526242626352	0.347243165016913	0.146729019110855	0.979161578531524	0.726338297763545	0.243203593165593	0.104946301195657	0.873848146326869	13367	45030	9691	7587	5008	3596	2914	2118	22	17	14	16	15	9	48539	50643	53222	54634	55316	56112	145	150	153	151	152	158
RHEUMA_NOS	70_80	FinnGen	RHEUMA_ENDPOINTS	2.76275350037754	2.41877985463716	2.4730072577315	3.14693657293013	3.0509458593434	2.92152669968256	0.353814609086702	0.338801958950099	0.359271983793318	0.315739626618767	0.307497351932188	0.27083474715931	5.78828134667921e-15	9.38657674260743e-13	5.84469286541416e-12	2.12825234563181e-23	3.344623918849e-23	3.96008908930206e-27	14214	40406	9339	8234	6105	4805	3969	2955	53	50	59	65	53	43	45130	46235	48364	49664	50500	51514	98	101	92	86	98	108
RHEUMA_NOS	70_80	FinnGen	RHEUMA_SERONEG	5.85850071264299	5.86547728708387	5.89649760364399	5.30035093505712	4.46575898691063	4.65899251113054	0.462310081362428	0.397269451627321	0.425147723638599	0.565370225791488	0.749954275011351	0.46647651589711	8.42813891830697e-37	2.48225570952476e-49	9.72327934557305e-44	6.9169891587353e-21	2.60536016128247e-09	1.72669166767296e-23	337	39385	198	171	131	106	79	58	25	22	16	10	6	6	39464	39491	39531	39556	39583	39604	35	38	44	50	54	54
RHEUMA_NOS	70_80	FinnGen	RHEUMA_SEROPOS	4.73110631795632	4.18461745995318	4.68732926157177	5.24378188267204	5.17777116580955	5.2000389945377	0.416409977376491	0.413473368825479	0.370239853148804	0.328756256494012	0.317053020151363	0.27356009618931	6.49036075366578e-30	4.47454007077292e-24	9.81856322391427e-37	2.83242267305406e-57	5.94693411194727e-60	1.44315944648473e-80	982	39422	557	512	408	318	261	198	36	33	42	46	39	33	39729	39774	39878	39968	40025	40088	82	85	76	72	79	85
RHEUMA_NOS	70_80	FinnGen	RHEUMA_SEROPOS_OTH	3.92886577071338	3.40129161436951	3.8999201346461	4.45852303054298	4.37101249006485	4.43092688789841	0.376336357022789	0.373779171429641	0.32518887181661	0.277228991167986	0.263331251713219	0.209553647921191	1.63202171013697e-25	9.05520424071538e-20	3.87650079549655e-33	3.38681925471856e-58	7.09646456758916e-62	3.09438241995991e-99	964	63008	542	500	401	316	261	196	36	33	42	46	39	33	63254	63296	63395	63480	63535	63600	140	143	134	130	137	143
RHEUMA_NOS	70_80	FinnGen	RHEUMA_SEROPOS_OTH_ICD10	3.78375755395598	3.46108013827843	3.96054455490251	4.34079430602175	4.2411967012606	4.26740347654191	0.374309633725435	0.337013534865706	0.291765704240414	0.268281303768166	0.25513351479047	0.2069944499388	5.05867486597081e-24	9.63493590323811e-25	5.68064946212792e-42	6.978256030549e-59	4.71478662349429e-62	1.97088780665867e-94	1011	63076	566	524	422	341	285	203	37	39	49	49	42	33	63328	63370	63472	63553	63609	63691	156	154	144	144	151	160
RHEUMA_NOS	70_80	FinnGen	RHEUMA_SEROPOS_WIDE	3.90776402874835	3.38485042755605	3.89053186809244	4.45925017709373	4.37211247827834	4.41856371627448	0.376339693263891	0.373772328444624	0.325131727063155	0.277246972618614	0.263351084674107	0.209530368907059	2.94431463698341e-25	1.35427553787354e-19	5.3537382499302e-33	3.30153463426796e-58	6.75873171542163e-62	1.02635817512622e-98	980	63010	556	510	406	317	261	198	36	33	42	46	39	33	63258	63304	63408	63497	63553	63616	140	143	134	130	137	143
RHEUMA_NOS	70_80	FinnGen	RHEU_ARTHRITIS_OTH	4.98247850550927	3.57765472722278	2.908194616506	4.30375817419759	3.78829143916564	4.33309997542949	0.468023588010616	0.649186368328451	1.04306621108686	0.649523266274341	0.760756895490015	0.436377616614136	1.82439912997516e-26	3.56836166362293e-08	0.00530147685922204	3.44844011405366e-11	6.37044000455762e-07	3.09176140353312e-23	1234	39448	866	761	477	326	237	180	14	8	9	12	9	8	39775	39880	40164	40315	40404	40461	27	33	32	29	32	33
RHEUMA_NOS	70_80	FinnGen	ST19_INJURY_POISO_CERTA_OTHER_CONSE_EXTER_CAUSES	0.431962010162409	0.228609765901183	0.456843156114325	0.848271276414216	0.417960344403338	0.383904429054759	0.341522390962018	0.304517590861882	0.314872338348486	0.295563289828422	0.325776862919318	0.249815112440903	0.205938317329984	0.452816597769049	0.146812236141444	0.00410451443919448	0.19950430459745	0.124353507241594	20168	26182	13623	11394	8318	6320	5190	3966	38	36	40	33	27	21	32570	34799	37875	39873	41003	42227	119	121	117	124	130	136
RHEUMA_NOS	70_80	FinnGen	T2D	-0.324287467182092	-0.224281602227856	-0.734143464181126	-1.67831320075189	-0.334091736853581	-0.675770372796087	0.586563636324602	0.419692940112877	0.58555525505519	1.00486149103988	0.457205038256906	0.419262247257137	0.580359401765993	0.593068617915076	0.209930675557912	0.0948810718525498	0.464946360086946	0.107003660036691	11596	46694	6820	6547	5468	4558	3979	3088	15	13	7	8	9	6	51306	51579	52658	53568	54147	55038	149	151	157	156	155	158
RHEUMA_NOS	70_80	FinnGen	T2D_INCLAVO	-0.103733046016189	-0.462957547247766	-0.789332180309451	-1.7347464335721	-0.38765516922132	-0.687978507775024	0.510602457783862	0.457693720777112	0.585554891534484	1.00485867693216	0.457167236885929	0.419320584811487	0.839011429321642	0.311776816685479	0.177656083046843	0.0842829163037228	0.396465560365649	0.100860089144144	12429	46049	7441	6891	5744	4802	4198	3184	15	12	7	8	9	6	50874	51424	52571	53513	54117	55131	148	151	156	155	154	157
RHEUMA_NOS	70_80	FinnGen	VWXY20_ACCIDENTS	0.693409687205111	0.18741313490261	0.104878898901215	0.990021270431931	0.51298882041453	0.247102447991038	0.288744607212745	0.296630694604405	0.368821274726315	0.287209853908325	0.332352195028333	0.317309906266014	0.0163296300016941	0.527513471261076	0.776132678758174	0.000566783539052432	0.122707167794986	0.436131901156254	20391	39259	14790	11951	7962	5498	4234	2971	40	33	31	30	19	11	44680	47519	51508	53972	55236	56499	140	147	149	150	161	169
RHEUMA_NOS	70_80	FinnGen	VWXY20_EXTER_CAUSES_MORBIDI_MORTA	0.499768028352337	0.364527938075701	0.184954653731836	0.95128829903441	0.489057061750086	0.320333803204873	0.311388424627737	0.274498082178017	0.352038835574225	0.290413512445808	0.335138070907513	0.297591260754089	0.108501150161551	0.184184744332068	0.599318086020171	0.0010542518623004	0.144490703099785	0.281738532905392	20093	31951	14431	11795	7993	5522	4248	3009	39	35	32	30	19	13	37446	40082	43884	46355	47629	48868	128	132	135	137	148	154
RHEUMA_NOS	70_80	FinnGen	VWXY20_OTHER_EXTER_CAUSES_ACCIDENTAL_INJURY	0.711945614311081	0.214566652132567	0.142471958207617	0.959625390444918	0.562601110404812	0.316574153276252	0.288780823681029	0.296642414192711	0.368817248958856	0.296630303985577	0.33236531131284	0.317250319480755	0.013687972387918	0.469484838112676	0.699278807410489	0.0012160488091705	0.0905089480310438	0.318343047611658	19872	39235	14487	11652	7666	5258	4029	2822	40	34	30	29	19	11	44441	47276	51262	53670	54899	56106	139	145	149	150	160	168
RHEUMA_NOS	70_80	FinnGen	Z21_FACTO_INFLUENCI_HEALTH_STATUS_CONTACT_W_HEALTH_SERVI	0.465925323126652	0.0540435689405353	0.842108934226001	0.699303683986661	0.324664537135108	0.219634514491376	0.334085416744414	0.321434493569785	0.267860843537206	0.304617196754527	0.328814321190356	0.281968830346244	0.163127643749682	0.866479081253977	0.00166752327069725	0.0216941702128317	0.323456604807683	0.436019836162199	28926	17107	20053	17414	13086	9908	7743	5284	55	49	47	34	26	18	25843	28482	32810	35988	38153	40612	82	88	90	103	111	119
RHEUMA_NOS	70_80	FinnGen	Z21_OTHER_SPECIAL_EXAM_INVES_PERSONS_WO_COMPLA_REPOR_DIAGNOSIS	0.538142676035389	0.736227379584013	-0.550639257932072	0.413043260812028	0.624761573253172	0.336694828166498	0.378443976152686	0.287916185361508	0.591086968052399	0.427322627724156	0.374266521996642	0.354094451339994	0.15502982413805	0.0105552135137797	0.351558468472903	0.333751982397747	0.0950587510122907	0.341674620575383	14128	29909	9895	8626	6022	4391	3278	2189	29	22	12	14	14	9	34017	35286	37890	39521	40634	41723	96	103	113	111	111	116
RHEUMA_NOS	70_80	FinnGen	Z21_PERSONS_ENCOUNTERI_HEALTH_SERVI_EXAM_INVES	0.764338251778077	0.345217182384184	0.293597778466498	0.612710043649201	0.675510342698428	0.340336741043044	0.297750432360606	0.287538371694109	0.326797409452583	0.314849371002881	0.28563554745391	0.269834347036943	0.0102569804122294	0.229908272665471	0.36896746727963	0.0516497160656246	0.0180330925679125	0.207207883155682	22597	30558	15195	13387	10104	7682	6099	4292	50	38	31	31	27	17	37800	39608	42891	45313	46896	48703	110	122	129	129	133	143
RHEUMA_NOS	70_80	FinnGen	Z21_PERSONS_ENCOUNTERI_HEALTH_SERVI_SPECIFIC_PROCED_HEALTH_CARE	0.171394251889217	-0.77937279188414	0.717790526539728	-0.247377782242287	-0.945546132109959	0.903408654688676	0.419665914725394	0.584736325566584	0.365612513326005	0.713328306170809	1.00410125202596	0.387492484314265	0.682975324259817	0.18257711534636	0.0496165731388366	0.728746289762173	0.346354424244094	0.0197310979352314	12802	51114	10459	7311	4068	2483	1735	1023	14	11	12	7	6	7	53279	56427	59670	61255	62003	62715	164	167	166	171	172	171
RHEUMA_NOS	70_80	FinnGen	Z21_PERSONS_W_POTEN_HEALTH_HAZARDS_RELATED_FAMILY_PERSONAL_HISTORY_CERTA_CONDI_INFLUENCI_HEALTH_STATUS	0.685548271777441	-0.543507066378274	0.606339922778643	-0.092067742363473	-0.390170802766945	0.0829803155021789	0.284530077771647	0.419071500193923	0.304104912778539	0.509258793620002	0.585264901112198	0.420369020083515	0.015978543126143	0.194654726575983	0.0461683264080806	0.856534192784503	0.504991404390235	0.843515514435093	16353	48727	12837	10656	6649	4213	2915	1671	32	23	21	11	7	6	52059	54240	58247	60683	61981	63225	152	161	163	173	177	178
SMOKING_DEPEND	40_50	FinnGen	FG_CVD	0.00276775762809326	0.704407953645576	-0.0392628721639498	0.249963813438471	0.16088275124952	1.02898028060719	0.718384113486041	0.425390234444929	0.717091755456087	0.71706200394291	0.716286774622184	0.368922238403691	0.99692595427057	0.0977400411890766	0.956335303335891	0.72739381739517	0.822285314617449	0.00528462200867243	7301	50976	5701	4616	3205	2296	1775	1154	13	15	9	9	9	8	52440	53525	54936	55845	56366	56987	123	121	127	127	127	128
SMOKING_DEPEND	40_50	FinnGen	I9_CVD	0.224613262762452	0.503480412597431	-0.962761781258216	0.0102836743012056	0.322307356166346	0.777471518888864	0.592624392351052	0.427379552081577	1.00789369184619	0.718203937185984	0.58992894055312	0.370491434898947	0.704677064988746	0.238771141165015	0.339465666742556	0.988575801157908	0.584825746096857	0.0358621330136429	9323	46152	7112	5868	4184	3044	2363	1554	13	15	9	10	10	8	48237	49481	51165	52305	52986	53795	113	111	117	116	116	118
SMOKING_DEPEND	40_50	FinnGen	M13_MUSCULOSKELETAL	0.929717443674989	0.211486383591297	0.991074157568646	0.977426907998963	0.7871166131223	0.312481417635253	0.535296875307598	0.605546466728486	0.483024432403617	0.53195765302941	0.52962609767538	0.430695664014355	0.0824179170317269	0.726902524453446	0.0401881719588009	0.0661486715879361	0.13723306434936	0.468128666547267	11743	36512	8396	7213	5255	4085	3448	2452	16	13	13	13	10	6	39751	40934	42892	44062	44699	45695	92	95	95	95	98	102
SMOKING_DEPEND	40_50	FinnGen	R18_SYMPTOMS_SIGNS_ABNORMAL_CLINI_LABOR_FINDI_NOT_ELSEW_CLASSIFIED	2.42060459981903	1.97447559972068	0.854516295190116	1.4650497124034	1.24259443133248	1.08166314897146	0.442222333936222	0.43602771633385	0.752060404150235	0.631957947845747	0.628732283875694	0.425812051875063	4.40666244569097e-08	5.94528378524786e-06	0.255858814770667	0.0204346035906534	0.0481152615414126	0.0110777656808622	11405	30845	7884	6761	5066	3981	3458	2635	21	15	8	8	9	7	34290	35413	37108	38193	38716	39539	55	61	68	68	67	69
SMOKING_DEPEND	40_50	FinnGen	ST19_INJURY_POISO_CERTA_OTHER_CONSE_EXTER_CAUSES	1.40473597184579	0.845432888970457	-0.235781262018872	-15.1290987695326	0.47780692845201	0.838220888481394	0.499166528938839	0.540745388067013	1.02061966137084	1914.47432502402	0.734094494737903	0.382721106046633	0.00489044255221149	0.117944826258352	0.817301009242075	0.99369479729752	0.515124389312163	0.0285125534385374	10086	33839	7282	6197	4360	3238	2795	2032	11	6	6	6	8	8	36548	37633	39470	40592	41035	41798	84	89	89	89	87	87
SMOKING_DEPEND	40_50	FinnGen	VWXY20_ACCIDENTS	0.438434355310194	0.588925926558505	0.0275228310984204	-0.393901922538666	0.151153192251637	1.01782726325283	0.597658067322088	0.46888984638209	0.720860115241931	1.00996917399957	0.719777050595617	0.371734914093736	0.463200316362853	0.209115753964064	0.96954373349874	0.696526337270033	0.833667660427964	0.0061805446171225	9990	47332	7536	6209	4141	2967	2390	1548	10	8	9	8	9	8	49639	50966	53034	54208	54785	55627	137	139	138	139	138	139
SMOKING_DEPEND	40_50	FinnGen	VWXY20_OTHER_EXTER_CAUSES_ACCIDENTAL_INJURY	0.42144739059683	0.358742086789976	0.0363980636685614	-0.376311017140654	0.183224034572117	0.961459775512909	0.596983498243847	0.518672771613704	0.720280050466679	1.00961129435476	0.719300282869603	0.394767284048678	0.480212054395533	0.489154653790523	0.959697484763212	0.709350438687011	0.798935215860209	0.0148708023561906	9519	47128	7256	5937	3908	2754	2208	1402	9	7	9	7	8	7	49244	50563	52592	53746	54292	55098	138	140	138	140	139	140
SMOKING_DEPEND	40_50	FinnGen	Z21_FACTO_INFLUENCI_HEALTH_STATUS_CONTACT_W_HEALTH_SERVI	2.24150304764152	1.904695393833	0.161513571478094	1.38355019179538	-0.0952676809618153	0.722596033734512	0.492193694303506	0.462072865364521	1.03529513197326	0.638741554443872	1.03297608966359	0.371515777053458	5.26084231028818e-06	3.75487652299704e-05	0.876027287488267	0.0303068821692591	0.926518151780657	0.0517756756777792	12730	22497	6952	6472	5376	5052	5041	4769	15	13	8	10	10	10	28180	28660	29756	30080	30091	30363	80	82	87	85	85	85
SMOKING_DEPEND	40_50	FinnGen	Z21_MEDICAL_OBSER_EVALU_SUSPECTED_DISEA_CONDI	1.41529118480483	1.37072369122605	0.412843483456648	0.720238468513343	0.659859325579143	1.85988032478901	0.604296818687155	0.527096315538519	1.01392867654985	1.01375043457969	1.01185889838588	0.42779876259573	0.0191783308006623	0.00930830147179596	0.683881580716974	0.47741321902839	0.514320001223614	1.37661098654516e-05	3521	35028	2616	2166	1412	973	752	506	8	8	6	7	6	6	35813	36263	37017	37456	37677	37923	112	112	114	113	114	114
SMOKING_DEPEND	40_50	FinnGen	Z21_PERSONS_ENCOUNTERI_HEALTH_SERVI_EXAM_INVES	1.52977873976899	0.950938134553573	-0.0327821949246811	0.580906134208735	-0.0348025917593637	0.554736316937121	0.391345238139354	0.410295558531605	0.724729681545	0.59944370232948	0.723660232171275	0.374671047612593	9.26689627866379e-05	0.0204661455325199	0.963921044092643	0.332507580058322	0.961642565225057	0.138714359756257	11269	39595	7678	6745	5036	3992	3416	2609	19	14	11	12	9	8	43042	43975	45684	46728	47304	48111	125	130	133	132	135	136
SMOKING_DEPEND	50_60	FinnGen	CD2_BENIGN	0.598810778473496	0.229333120160043	0.0424138922616584	-0.836047591504559	0.377547320708975	0.455430929949058	0.459271053530943	0.457895315112215	0.585988617005686	1.00512947896181	0.509587724335675	0.387412117785562	0.192291996437576	0.61648245533555	0.942299451620017	0.405532576869273	0.45876148196816	0.239765855176864	8972	73235	6264	5302	3634	2794	2397	1765	13	9	8	7	9	7	75668	76630	78298	79138	79535	80167	262	266	267	268	266	268
SMOKING_DEPEND	50_60	FinnGen	CD2_BENIGN_EXALLC	0.572256287119739	0.204779315381909	0.0119470960819022	-0.866776667110875	0.351528803425943	0.468406462273011	0.461969434544178	0.460239752351656	0.587833097033408	1.00623354408892	0.511646038365751	0.390006839155243	0.215444791514324	0.656362738037251	0.983784942781865	0.389013895471401	0.492048273867016	0.229742997413368	8972	58864	6264	5302	3634	2794	2397	1765	13	9	8	7	9	7	61370	62332	64000	64840	65237	65869	189	193	194	195	193	195
SMOKING_DEPEND	50_60	FinnGen	CD2_NEOPLASM	0.453238343656625	0.0964010123124341	-0.227365523698166	-0.384468286957995	-0.110859812189135	0.351705598823895	0.423002509990186	0.421573747614815	0.587036008384183	0.715377570723724	0.587061347751968	0.389655067746601	0.283954068574254	0.819125886569362	0.698525957464149	0.590967807438334	0.850219358822669	0.366734227919184	12444	62829	9076	7467	4997	3747	3069	2144	15	10	8	7	8	7	65982	67591	70061	71311	71989	72914	200	205	207	208	207	208
SMOKING_DEPEND	50_60	FinnGen	COPD_EXCL	2.74684258298602	1.63828921525304	0.876792260941377	0.634957155132765	0.979876457142451	0.978734502180228	0.211245527606604	0.27519879425157	0.461960289999786	0.589101576711569	0.461489162314844	0.365039240772304	1.17512718904862e-38	2.63091289493128e-09	0.0576984686805121	0.281105232243015	0.0337293524249263	0.00733638889643979	10966	66510	8015	6390	4253	3086	2496	1892	55	27	13	10	9	8	69244	70869	73006	74173	74763	75367	162	190	204	207	208	209
SMOKING_DEPEND	50_60	FinnGen	FG_CVD	1.26518278793159	0.28784304577468	0.513374949579421	0.0970706324774957	0.213272973702993	0.174046058484519	0.274195110973928	0.350214829423626	0.369473319830918	0.511435522719978	0.459030502065501	0.364279019542777	3.94669762939132e-06	0.411131411740977	0.164687528399503	0.849465595008485	0.642206381800044	0.632805178531721	15385	56579	11706	9480	6604	4811	3746	2560	33	20	14	11	11	8	60073	62299	65175	66968	68033	69219	152	165	171	174	174	177
SMOKING_DEPEND	50_60	FinnGen	G6_NEURO	1.84333925852917	1.07702225854361	0.676823133726884	0.80512393873865	0.491946380482732	0.477203913428894	0.247791084309406	0.289205012865206	0.422713158218064	0.460638645497067	0.511148986090464	0.416762732613417	1.01384084269194e-13	0.000196029691170685	0.109345816192892	0.0804912522487522	0.335832410530051	0.252198636950251	13779	64470	10448	8700	5481	3786	2850	2034	39	22	14	10	6	6	67565	69313	72532	74227	75163	75979	197	214	222	226	230	230
SMOKING_DEPEND	50_60	FinnGen	I9_CVD	1.13214894556986	0.0936672574491559	0.421761181957022	-0.697784718171853	0.0988271069813562	0.0565046375623548	0.284696539908808	0.371781396571245	0.371820416654351	0.716441148477291	0.460906639142017	0.365943206486202	6.9882135141886e-05	0.80108608465973	0.256662770871848	0.330076610313349	0.830220383316253	0.877287876152021	17030	49992	12568	10417	7418	5471	4343	3085	29	16	12	9	11	8	54293	56444	59443	61390	62518	63776	132	145	149	152	150	153
SMOKING_DEPEND	50_60	FinnGen	ILD_DIFF_DG	2.73992863493276	1.63231220623462	0.871446477715465	0.628363769968877	0.97479680853602	0.973440443816878	0.21116944947491	0.275146664194586	0.461960106172448	0.58907419675097	0.461466832640606	0.365018658151072	1.69543652402593e-38	2.98325862865918e-09	0.0592396345702469	0.286108612091044	0.0346532189122333	0.00765718058081457	11003	66401	8047	6411	4263	3098	2502	1897	55	27	13	10	9	8	69140	70776	72924	74089	74685	75290	162	190	204	207	208	209
SMOKING_DEPEND	50_60	FinnGen	J10_RESPIRATORY	2.7713492742016	1.52971734182344	1.40508260472128	1.27726878524712	-0.244299816193409	1.39519470243628	0.25152454121875	0.344286586090685	0.430780504221265	0.518654460229872	1.00890568312973	0.330811748418356	3.12218661579739e-28	8.86508398200051e-06	0.0011074098836076	0.013791122386922	0.808669078083566	2.47038554180965e-05	8428	52536	6199	5057	3392	2483	1943	1457	40	20	13	9	6	10	54592	55734	57399	58308	58848	59334	133	153	160	164	167	163
SMOKING_DEPEND	50_60	FinnGen	K11_GIDISEASES	1.46514045126791	-0.324951616348364	1.00256694799035	-0.139815978915612	0.106698092129111	0.696069075590982	0.320473919349211	0.592208265666527	0.377350368423629	0.719479742091902	0.591118780627534	0.315751322974045	4.83568303414015e-06	0.583203301526427	0.00788722837282064	0.84591806194951	0.856758524265538	0.0274902491812813	14235	49973	10412	8702	5892	4407	3553	2602	23	12	19	13	13	11	53637	55347	58157	59642	60496	61447	136	147	140	146	146	148
SMOKING_DEPEND	50_60	FinnGen	M13_ARTHROPATHIES	0.61178839464385	0.349208704177191	-0.00452600471077226	-0.433190111122704	-0.155594904870692	0.33787996491285	0.391642857058946	0.366253407113574	0.508965288665261	0.713604217377973	0.584715953599838	0.360588171108868	0.118262575955273	0.34035604340086	0.99290485664297	0.54382082651508	0.790159574472435	0.348745935318919	11799	64515	8799	7356	5053	3673	2960	2091	19	15	12	11	10	8	67262	68705	71008	72388	73101	73970	234	238	241	242	243	245
SMOKING_DEPEND	50_60	FinnGen	M13_DORSOPATHY	1.42611216086699	0.0874547771639418	0.628724497823658	-0.0400902520254507	1.18956178935731	0.550793651849491	0.333811978348243	0.509960683272225	0.458107846333393	0.714093493381483	0.366249221548689	0.361011616464828	1.93552225376069e-05	0.863835995793921	0.169927207887504	0.955229114884139	0.00116236761286706	0.127085817078893	9834	70423	6987	5908	4177	3100	2530	1914	21	13	15	13	16	8	73013	74092	75823	76900	77470	78086	236	244	242	244	241	249
SMOKING_DEPEND	50_60	FinnGen	M13_DORSOPATHYOTH	1.30672639081775	-0.0863461343307381	0.515948427710923	0.46974544694933	1.15859387589862	0.622797229669421	0.369026872187504	0.585742796843225	0.50940694298185	0.585563984103336	0.389563066265072	0.385880061915213	0.000398604422668423	0.882806002766969	0.311135935137397	0.422431331531003	0.00293863158196708	0.106534840847532	8457	69750	5955	5023	3550	2639	2180	1659	16	10	11	11	14	7	71996	72928	74401	75312	75771	76292	240	246	245	245	242	249
SMOKING_DEPEND	50_60	FinnGen	M13_MUSCULOSKELETAL	0.803144418133022	0.73132594925537	0.406194037851576	0.113194464321279	0.922768551920092	0.686004387224937	0.436066830479128	0.363266152929666	0.469605469758029	0.594817186905241	0.379448782381435	0.285582384509201	0.065505574568946	0.0440940187401945	0.387055962441923	0.849073060845274	0.0150212678785241	0.0163001683762207	17624	43829	12372	10720	7905	6125	5032	3763	20	18	20	20	22	14	48927	50579	53394	55174	56267	57536	134	136	134	134	132	140
SMOKING_DEPEND	50_60	FinnGen	M13_OTHERJOINT	-0.0540986319644073	-0.0816992969051844	-0.209597537516813	-0.67140459494882	-0.884652819590105	0.363648045684522	0.715614370453598	0.586299389892498	0.714284921039606	1.00510891565647	1.0047053319015	0.41484733242294	0.939739353731344	0.889175633684207	0.769188240520361	0.504138775234612	0.378583237005639	0.380713272471477	6901	60436	4840	4138	3005	2254	1950	1473	6	7	7	6	6	6	62274	62976	64109	64860	65164	65641	217	216	216	217	217	217
SMOKING_DEPEND	50_60	FinnGen	N14_GENITOURINARY	-0.00719024096546883	0.0088011016985869	-0.0595466135384439	-0.225757705224875	0.53129522094346	0.281730727083612	0.515510536411777	0.462780522460421	0.590043571581459	0.718594297659411	0.464831306047843	0.393636273210347	0.988871621738647	0.984826846541609	0.91961475176338	0.753395166095873	0.253044809513524	0.474168379461117	15210	51372	11516	9018	4851	3751	3212	2407	14	15	12	10	10	7	54861	57359	61526	62626	63165	63970	191	190	193	195	195	198
SMOKING_DEPEND	50_60	FinnGen	NEURODIS	2.23006422488859	1.27737985343582	1.00966972974162	1.32389036550057	0.795389440580516	0.803825955120982	0.288328949668327	0.340785459088719	0.446395173141594	0.446589368086057	0.529448105869005	0.400263140090065	1.03855670059447e-14	0.000178008660167813	0.0237079452242665	0.00303227795385696	0.133019867516272	0.0446173945115224	14650	29312	11085	9229	5902	4096	3111	2212	38	21	15	12	7	7	32751	34607	37934	39740	40725	41624	88	105	111	114	119	119
SMOKING_DEPEND	50_60	FinnGen	PAIN	0.835127494293837	0.252913274053794	0.59658962903629	0.607511737769033	0.974978342286704	0.609871020744505	0.427731336463984	0.462797151812706	0.462835107621469	0.514116093442492	0.39452813310547	0.344876080333815	0.0508838459410737	0.584730260758346	0.197401710603944	0.237339620714739	0.0134640994202709	0.0769978542316515	13034	57781	9226	7774	5361	4022	3329	2544	19	16	18	18	15	9	61381	62833	65246	66585	67278	68063	189	192	190	190	193	199
SMOKING_DEPEND	50_60	FinnGen	PULMONARYDG	3.98338396847867	2.88431769585817	2.17528267084525	1.9272170226252	2.29569098152655	2.18989279355042	0.279797182921631	0.332787608650736	0.494395154880511	0.614952154838427	0.492748103978649	0.388279738110569	5.42406989133516e-46	4.43099446787717e-18	1.08307407500974e-05	0.00172481981709977	3.17819481896936e-06	1.70062702575142e-08	10981	67164	7996	6434	4304	3143	2529	1905	52	26	13	10	9	8	70023	71585	73715	74876	75490	76114	74	100	113	116	117	118
SMOKING_DEPEND	50_60	FinnGen	R18_ABDOMI_PELVIC_PAIN	0.837401497499079	0.177498524738004	0.874830065836446	0.432847737611875	0.969037405034591	0.965914066524286	0.511599240451446	0.586171107776453	0.51020615084759	0.714596884544719	0.509456811127386	0.386452803914105	0.101665785981275	0.762034595027923	0.0864075858646608	0.544698737273209	0.0571581839249508	0.0124391150548105	6637	71206	4817	3966	2534	1865	1515	1183	10	8	12	11	10	7	72780	73631	75063	75732	76082	76414	236	238	234	235	236	239
SMOKING_DEPEND	50_60	FinnGen	R18_SYMPTOMS_SIGNS_ABNORMAL_CLINI_LABOR_FINDI_NOT_ELSEW_CLASSIFIED	2.33269149069105	1.39301257844335	1.04321072204163	0.215072837135411	0.978631434869512	1.36222181305116	0.28500664573178	0.335189720528668	0.442404291294287	0.72755075399825	0.477221791429407	0.287199632631442	2.73001938027085e-16	3.24019597779817e-05	0.0183712985409279	0.767526299535946	0.0402976601247911	2.10453359239452e-06	17409	42429	12491	10619	7425	5520	4407	3373	39	23	17	13	13	15	47214	49086	52280	54185	55298	56332	94	110	116	120	120	118
SMOKING_DEPEND	50_60	FinnGen	R18_SYMPTOMS_SIGNS_INVOLVI_CIRCULATO_RESPI_SYSTEMS	1.93000046297489	0.754541328448599	0.892014041917343	-0.559634993620599	0.0472827413824463	1.13576724222249	0.259887376449097	0.368394390650637	0.421083144673579	1.00524865912532	0.713980682880312	0.342838695343661	1.1168131813954e-13	0.0405414865587687	0.0341429123782391	0.577723535554948	0.947199395097574	0.000923562059413245	10495	74553	8022	6625	4232	2874	2124	1506	31	15	11	6	8	9	76778	78175	80568	81926	82676	83294	217	233	237	242	240	239
SMOKING_DEPEND	50_60	FinnGen	R18_SYMPTOMS_SIGNS_INVOLVI_DIGES_SYSTEM_ABDOMEN	0.639008068290594	0.277754888274172	0.701475687697385	-0.401932424036597	1.03893877868686	1.10571258070797	0.510702383824019	0.50944956167945	0.509510287438475	1.00490387504258	0.457061455387006	0.342475790373147	0.210849201427652	0.585611939127733	0.168585062752236	0.689177864674098	0.0230211583116291	0.00124403798284402	7848	72699	5793	4696	2960	2119	1728	1327	11	9	12	11	11	9	74493	75590	77326	78167	78558	78959	250	252	249	250	250	252
SMOKING_DEPEND	50_60	FinnGen	ST19_INJURY_POISO_CERTA_OTHER_CONSE_EXTER_CAUSES	0.984899577859568	-0.0115897476162297	-0.0929601778759089	1.09852959950832	0.911515999129933	0.996071340750256	0.47347170289584	0.595789515375641	0.722103566561678	0.470768788360595	0.468976183737264	0.307571378619362	0.0375103406961695	0.984479925760751	0.897567147809757	0.0196229615579141	0.0519401319701274	0.00120158061031417	14658	47447	10470	8839	6277	4647	3693	2797	16	15	15	16	12	12	51499	53130	55692	57322	58276	59172	120	121	121	120	124	124
SMOKING_DEPEND	50_60	FinnGen	VWXY20_EXTER_CAUSES_MORBIDI_MORTA	1.30142479534045	0.98524001306566	0.965328831503519	0.205148541097912	1.46970053521456	0.774790413768915	0.38047825388923	0.358551791906956	0.429118928248156	0.719469539813945	0.376051854306717	0.365046152164501	0.000625067832581802	0.00599907769601315	0.0244768818484724	0.775537954434215	9.29712993928992e-05	0.0338003790413648	14343	55687	10608	8821	5904	4061	3031	2199	28	23	17	15	14	8	59238	61025	63942	65785	66815	67647	156	161	167	169	170	176
SMOKING_DEPEND	50_60	FinnGen	Z21_FACTO_INFLUENCI_HEALTH_STATUS_CONTACT_W_HEALTH_SERVI	0.770886917728079	1.1469695198573	0.725717949385782	0.771924555076186	0.842999299527326	0.530228222495594	0.47724649575637	0.341210365025834	0.474965778463915	0.525990627884968	0.475067852703646	0.398387655411129	0.106249982931044	0.000775278614564141	0.126528095503531	0.142222876120023	0.0759834756169794	0.183210277014099	15111	38881	10614	9004	6012	4482	3727	3146	24	23	15	10	8	7	43243	44853	47845	49375	50130	50711	111	112	120	125	127	128
SMOKING_DEPEND	50_60	FinnGen	Z21_PERSONS_ENCOUNTERI_HEALTH_SERVI_EXAM_INVES	1.28955990809253	0.434883516836703	0.312657804447488	0.575977016500879	0.639355259730521	0.417409030223163	0.31585211551043	0.373674717297365	0.463285219712166	0.463817023043324	0.425195572997894	0.39053911358501	4.44969877468164e-05	0.244504116650948	0.49975766501741	0.214303172059452	0.132665489516404	0.285158846545905	15878	58318	11138	9671	6831	5079	4090	3021	27	19	15	11	9	7	62847	64314	67154	68906	69895	70964	184	192	196	200	202	204
SMOKING_DEPEND	60_70	FinnGen	COPD_EXCL	1.98825717484216	1.43542338665997	1.24732973579929	1.2246585400696	0.600860421526967	0.635731530928947	0.217402960868873	0.235393703345403	0.29808499876553	0.350578292036776	0.459735146904417	0.39090120649254	5.9358700676685e-20	1.07424912065337e-09	2.85823744034297e-05	0.000477174854625827	0.191222622204298	0.103881011458976	16945	65003	13151	9988	6782	4681	3504	2371	67	43	28	17	8	7	68603	71766	74972	77073	78250	79383	127	151	166	177	186	187
SMOKING_DEPEND	60_70	FinnGen	DIABETES_FG	0.145143861845858	-0.14100150559415	0.149788974166537	-1.32649205558629	0.250530647638133	0.496320615958347	0.456865308606729	0.41725994323216	0.417045602411266	1.00354144383709	0.454569892247	0.341261264572673	0.750716241824011	0.735421623123707	0.719470240382827	0.186231115671658	0.58153921894504	0.14584337057114	11043	78917	8103	7540	5746	4177	3149	1943	17	16	13	9	11	9	81615	82178	83972	85541	86569	87775	225	226	229	233	231	233
SMOKING_DEPEND	60_70	FinnGen	DM_COMORB_EXMORE	1.45313207004873	-0.287127305770521	-0.619836343330393	-0.0260474272713415	0.952546079940834	0.701512389741253	0.233598048481506	0.420528428353421	0.586184222545985	0.510163055137554	0.31724806701492	0.295131810313584	4.9509448597786e-10	0.494747514273397	0.29032506640123	0.959280050063197	0.00267747686030236	0.0174566412815495	16738	61832	13173	10738	7456	5340	3906	2410	36	18	21	22	22	13	65206	67641	70923	73039	74473	75969	155	173	170	169	169	178
SMOKING_DEPEND	60_70	FinnGen	E4_ENDONUTRMET	0.478426840453266	0.0748913159281531	-0.00633070361274634	-0.968633038468794	0.569662951882735	0.442966985270482	0.334707970971601	0.332336785076768	0.3913688867347	0.714225775546783	0.331009458041015	0.281805950100631	0.152893360667982	0.821708827832811	0.987094144238471	0.175035523478058	0.0852531951324881	0.115976862207944	19838	57283	14422	12330	9367	6988	5495	3664	29	23	22	19	21	14	62501	64593	67556	69935	71428	73259	169	175	176	179	177	184
SMOKING_DEPEND	60_70	FinnGen	E4_METABOLIA	0.585284825800794	0.527166365651795	0.487931672329971	-15.0619154553483	1.09722018186285	1.21815683199473	0.387478160382007	0.362474610044177	0.454299395602344	1281.223706795	0.4155018818143	0.384327610089696	0.13091650494491	0.145848211800669	0.282808750113672	0.990620378836735	0.00827323802791551	0.00152659801999449	10367	85418	8530	5785	3593	2389	1713	991	21	14	12	9	12	7	86997	89742	91934	93138	93814	94536	237	244	246	249	246	251
SMOKING_DEPEND	60_70	FinnGen	FG_CVD	1.26712008556324	-0.267665236931104	0.00436731150173834	-1.04153781759744	0.443419876911729	0.525226762519582	0.249299933272233	0.397775660796892	0.397757963320414	0.717808196610249	0.338016116352276	0.261611707685979	3.72081112690483e-07	0.501007721593812	0.991239545837791	0.146780587838699	0.189577305565028	0.0446796772446417	22382	41226	15976	13248	9913	7771	6302	4641	37	20	21	20	23	19	47487	50215	53550	55692	57161	58822	108	125	124	125	122	126
SMOKING_DEPEND	60_70	FinnGen	FG_HYPERTENSION	0.823607398385295	0.0770821828994648	0.35657679394218	-0.824484187012081	0.593719729798475	0.183914005788207	0.315138930225067	0.37350152517823	0.373401609884118	0.71726815917713	0.353303267846283	0.324269185791387	0.00896269046237794	0.836496312835647	0.339607145355937	0.250358808053461	0.092863602393362	0.570602350813535	15524	39619	11226	8871	6582	5171	4222	3092	29	20	19	15	16	11	43781	46136	48425	49836	50785	51915	107	116	117	121	120	125
SMOKING_DEPEND	60_70	FinnGen	G6_NEURO	1.05617063253819	-0.261119603561747	0.103801607587587	-0.0127052616685953	0.100363554121028	-0.191047586070222	0.270895041073827	0.419832461695446	0.419777752720366	0.509291104930739	0.45671558905186	0.416077764420677	9.66631426463914e-05	0.533967221706207	0.804693444152707	0.980097275152219	0.826065344492741	0.64611699501218	16614	63125	11986	9971	6795	4918	3983	2819	25	14	13	9	9	6	67544	69559	72735	74612	75547	76711	184	195	196	200	200	203
SMOKING_DEPEND	60_70	FinnGen	H7_EYE_ADNEXA	0.646271469633237	-0.253020534200918	-0.413680597215681	0.143530319787918	-0.249246037061859	0.0244970271904527	0.265626002101978	0.344155795109539	0.455311042591505	0.417091821774248	0.506907923433623	0.386975904234734	0.0149737705292497	0.462222664478495	0.36357872176638	0.730754812792448	0.622932259632636	0.949524627026614	20538	63290	16383	13444	8467	5647	4052	2472	32	19	15	15	11	7	67216	70155	75132	77952	79547	81127	197	210	214	214	218	222
SMOKING_DEPEND	60_70	FinnGen	I9_CVD	1.33872709823881	-0.0359192690806128	-0.183980917866178	-0.677817630277595	0.0557154429470803	0.378313758910958	0.246032863275343	0.358583818221524	0.429087550431058	0.592235819263224	0.399178647560463	0.277966573931512	5.29070603273886e-08	0.920209522112303	0.668088834004587	0.252413723847856	0.888995629631033	0.173512266302275	22785	35337	15911	13410	10244	8073	6601	4954	37	18	19	17	18	17	42078	44579	47745	49916	51388	53035	96	115	114	116	115	116
SMOKING_DEPEND	60_70	FinnGen	I9_HYPERTENSION	0.752333605988411	-0.00178158856054567	0.277891511619312	-0.899836807903041	0.504368234350426	0.0246404710364097	0.304692568853301	0.365198758831203	0.365077994214279	0.712987681405363	0.344595832436414	0.312493103525222	0.0135432012162455	0.996107608984279	0.446547200220911	0.206925393216905	0.143289171818956	0.937150941325902	15524	64158	11226	8871	6582	5171	4222	3092	29	20	19	15	16	11	68237	70592	72881	74292	75241	76371	190	199	200	204	203	208
SMOKING_DEPEND	60_70	FinnGen	I9_HYPTENS	0.752435255204997	-0.0016805486380291	0.277853464491144	-0.899618560310012	0.504317313750445	0.0255238828706273	0.304701466292628	0.365201635845011	0.3650786833663	0.71298846104753	0.344595987984594	0.312493082430951	0.0135333068934622	0.99632838698401	0.446610299513885	0.207036048205425	0.143329752435679	0.934902587877429	15518	64156	11222	8869	6581	5170	4222	3090	29	20	19	15	16	11	68233	70586	72874	74285	75233	76365	190	199	200	204	203	208
SMOKING_DEPEND	60_70	FinnGen	ILD_DIFF_DG	1.98581471915788	1.42705767719783	1.23416547104204	1.21106763870063	0.584971955197087	0.619251376163384	0.217388840742135	0.235409687594392	0.298107600145815	0.350566323886737	0.459728900103441	0.390895946355354	6.54967669946498e-20	1.3442447287329e-09	3.47305788773728e-05	0.000551102705667753	0.203221067426256	0.113151694772115	16927	64723	13100	9995	6814	4705	3534	2396	67	43	28	17	8	7	68356	71461	74642	76751	77922	79060	127	151	166	177	186	187
SMOKING_DEPEND	60_70	FinnGen	J10_RESPIRATORY	1.57799801700856	1.32730621058664	1.12702120446584	0.852690585736755	0.64255257825421	0.787301720868682	0.271679259296675	0.257864003890926	0.323798168405023	0.424656522012351	0.461858689732844	0.369970485582461	6.31056769761069e-09	2.64247097081953e-07	0.000500238391428054	0.0446482241772549	0.164155093316758	0.0333360689577064	14174	54370	10913	8622	6051	4296	3255	2181	47	36	24	15	10	8	57474	59765	62336	64091	65132	66206	110	121	133	142	147	149
SMOKING_DEPEND	60_70	FinnGen	K11_GALLBILPANC	0.937549768775743	0.782700770122037	-14.9958578665618	0.346798901982953	0.670600286902934	0.957984627059381	0.455046440267652	0.415920234596049	1287.9680357047	0.711556719332191	0.582512185357268	0.360450468724336	0.0393661773843362	0.0598559679469763	0.990710411429034	0.625988677645627	0.24964130932203	0.00786659099076597	5303	86799	3917	3170	2147	1532	1214	907	13	10	6	9	9	8	87922	88669	89692	90307	90625	90932	250	253	257	254	254	255
SMOKING_DEPEND	60_70	FinnGen	K11_GIDISEASES	1.38247151199757	0.303320103444218	0.371261768787627	0.483611558519828	0.797127682022971	0.636911889681856	0.270521569647785	0.357102340994404	0.398866556611731	0.427526925380011	0.355525887732633	0.258889332944999	3.21489500167344e-07	0.395662842099298	0.35196120916639	0.257977712918901	0.0249543485736839	0.0138871039647677	19239	43323	13952	11681	8281	6258	4952	3582	33	24	24	26	25	18	48448	50719	54119	56142	57448	58818	129	138	138	136	137	144
SMOKING_DEPEND	60_70	FinnGen	K11_OESSTODUO	1.40645987383835	0.181083716293802	0.734756673098054	-0.0481482498894554	0.603438673450222	0.714491994144382	0.301611178021373	0.454728447410223	0.416443416572516	0.711787090288343	0.506151247830286	0.384692728174541	3.11397019701705e-06	0.690465181648003	0.0776711592097414	0.946068890026059	0.23317884032458	0.0632676749087447	8111	84147	6170	5049	3411	2446	1835	1247	21	13	14	11	10	7	85834	86955	88593	89558	90169	90757	233	241	240	243	244	247
SMOKING_DEPEND	60_70	FinnGen	M13_DORSOPATHY	0.527096617361819	0.517061795745375	-0.475302414394291	0.407906710987574	-0.0341347934815443	0.629842756664366	0.459159941800337	0.390455277569372	0.714209069567471	0.509888362331573	0.584911865232388	0.311850794422186	0.250985642946072	0.185418844476665	0.505734075125015	0.423715318355894	0.95346277864572	0.0434152782157882	10320	70964	6876	5754	4084	3207	2772	2315	14	12	9	10	10	11	74209	75331	77001	77878	78313	78770	185	187	190	189	189	188
SMOKING_DEPEND	60_70	FinnGen	M13_DORSOPATHYOTH	0.481895467288881	0.141267894457866	0.656990413605583	0.335543642006327	-0.201757212083348	0.65904879624353	0.511282354715909	0.509880779581822	0.458526243117937	0.586171114950875	0.713660286096594	0.363066876971828	0.34592485275288	0.781733544867451	0.151906265686399	0.56702871980054	0.777400962594557	0.0694890327422418	8606	70462	5780	4840	3342	2631	2275	1874	11	11	13	10	9	8	73096	74036	75534	76245	76601	77002	181	181	179	182	183	184
SMOKING_DEPEND	60_70	FinnGen	M13_MUSCULOSKELETAL	0.248329824432694	0.382146711722348	-0.213576682239438	-0.354810374206614	0.135939679039683	0.404573957256756	0.468471097655775	0.359200511411832	0.517824959960632	0.592921059026082	0.4287213909125	0.275462750868435	0.596052521132367	0.287382469415082	0.68000993642829	0.549565851183006	0.751181660556675	0.141912389503332	18910	39206	12109	10646	8165	6886	6102	5092	19	15	10	12	16	16	45883	47346	49827	51106	51890	52900	105	109	114	112	108	108
SMOKING_DEPEND	60_70	FinnGen	NEURODIS	1.57392277201487	0.451984955407564	0.671370310627511	0.106102744762058	0.679270228944046	0.149492850459727	0.303535766504662	0.394626149494659	0.416581217027066	0.603201340486891	0.442158077658005	0.402573335916248	2.15672138715437e-07	0.252064311656542	0.107044818037561	0.860372988596206	0.124474370301052	0.710381963163971	18954	24362	13859	11365	7822	5658	4540	3177	29	17	15	10	11	7	29354	31848	35391	37555	38673	40036	74	86	88	93	92	96
SMOKING_DEPEND	60_70	FinnGen	PAIN	0.575174395427922	0.264658758683715	0.86869592897907	0.314263773717384	0.225821898900855	0.539364788518016	0.395181424879267	0.393305291590826	0.350989944916097	0.512146685795958	0.51099045426799	0.329246030110688	0.14553940881038	0.501005043393488	0.0133240623712239	0.539466045552077	0.658540020293753	0.101383816696252	15270	59408	10975	8921	5969	4434	3611	2851	23	17	14	13	12	10	63526	65580	68532	70067	70890	71650	154	160	163	164	165	167
SMOKING_DEPEND	60_70	FinnGen	PULMONARYDG	2.77074549322412	2.41084632777236	2.30339675975885	2.21544469511424	1.58748926788632	1.49807759504894	0.27464327654341	0.272262063489125	0.319418525923386	0.376213551061083	0.478695187665135	0.407244315012852	6.20956942166847e-24	8.37782283831046e-19	5.54534184761004e-13	3.89020283717762e-09	0.00091223022562217	0.000234543345086954	16967	65512	13157	10182	6955	4787	3569	2392	62	44	29	17	8	7	69193	72168	75395	77563	78781	79958	67	85	100	112	121	122
SMOKING_DEPEND	60_70	FinnGen	R18_ABDOMI_PELVIC_PAIN	0.981342225899268	-0.167255655799593	0.738577635276203	0.820787699340283	0.470269229119991	0.584488363783132	0.391481257725508	0.585100296028978	0.457201589284527	0.508925758352583	0.584459331666829	0.416054300320467	0.0121849866239993	0.774986810625811	0.106217384548584	0.106791281519938	0.42103745487925	0.160069833463526	8838	73321	6693	5352	3406	2439	1903	1361	18	12	10	11	9	6	75254	76595	78541	79508	80044	80586	194	200	202	201	203	206
SMOKING_DEPEND	60_70	FinnGen	R18_SYMPTOMS_SIGNS_ABNORMAL_CLINI_LABOR_FINDI_NOT_ELSEW_CLASSIFIED	1.89313195092245	1.11672144193809	0.620643056292142	0.894887443171471	1.05188847098002	0.99436045221256	0.267989007713672	0.298555264919929	0.411773426524162	0.411677281228674	0.370269028582616	0.289149037207877	1.61526564896267e-12	0.000183714585679837	0.131748107276413	0.0297231938738924	0.00449897738197422	0.00058403946085414	25105	35810	18391	15215	10812	8075	6412	4648	51	31	20	20	16	16	42395	45571	49974	52711	54374	56138	78	98	109	109	113	113
SMOKING_DEPEND	60_70	FinnGen	R18_SYMPTOMS_SIGNS_INVOLVI_DIGES_SYSTEM_ABDOMEN	0.906821608457468	-0.0680479914329669	0.762722857489463	0.895912396980767	0.344935825971597	0.481355104389074	0.367415101044874	0.508673842194703	0.418873619817871	0.456968087685927	0.584336559828206	0.416075837397763	0.0135827825542455	0.893580266209569	0.0686235534955108	0.0499306168638545	0.554987297098128	0.247316196226418	11091	74652	8573	6625	4107	2883	2206	1581	21	14	12	12	9	6	76951	78899	81417	82641	83318	83943	198	205	207	207	210	213
SMOKING_DEPEND	60_70	FinnGen	RHEUMA_ENDPOINTS	0.241760724350652	-0.0968067308910243	-0.18112089498528	-0.596834843335483	-0.673205317240656	0.098422795545512	0.418995968983428	0.417441315412108	0.507514901291997	0.71242789623033	0.712065745456214	0.38573473484301	0.563939374510415	0.816611796036167	0.721183151825778	0.402172408190509	0.344441542678538	0.798602085716682	12791	72615	9461	7896	5443	4085	3246	2247	16	10	8	7	7	7	75721	77286	79739	81097	81936	82935	208	214	216	217	217	217
SMOKING_DEPEND	60_70	FinnGen	ST19_INJURY_POISO_CERTA_OTHER_CONSE_EXTER_CAUSES	1.05522119452146	0.400255672181766	0.824720512494224	1.17174006073394	0.593216847929662	0.446029622484026	0.363770732421897	0.402098253524112	0.379318600044106	0.360449629900876	0.428834610964723	0.308273113745535	0.0037222750871089	0.319533209760345	0.0296889285662329	0.00115091558663288	0.166565800578069	0.147934697693734	18275	46737	12904	10834	7851	6016	4951	3678	28	21	22	19	12	12	51968	54038	57021	58856	59921	61194	112	119	118	121	128	128
SMOKING_DEPEND	60_70	FinnGen	VWXY20_ACCIDENTS	0.322961792437767	0.469157362916482	0.633553897210211	0.152408919650698	0.664070998564253	0.725428421432485	0.392566263107498	0.317013779852702	0.347515450215865	0.509462254160503	0.389205318099979	0.32629583223649	0.410682197476312	0.138892636039191	0.0682889089810047	0.76482067592222	0.0879666000127051	0.0262007620412923	17385	67692	12968	10487	7044	4858	3680	2452	26	24	19	16	13	10	71891	74372	77815	80001	81179	82407	192	194	199	202	205	208
SMOKING_DEPEND	60_70	FinnGen	VWXY20_EXTER_CAUSES_MORBIDI_MORTA	0.812460640403746	0.370476218931879	0.929168192259521	0.737579364294434	0.646756452940614	0.53475191107634	0.356571096143997	0.372720787050685	0.337858025874552	0.424993295171777	0.423510862594093	0.329779297914856	0.0226945684746057	0.320233635031196	0.00595637160932808	0.0826508238590995	0.126728506765803	0.10490084660876	17445	55905	12844	10494	7209	5037	3931	2729	28	22	21	17	12	10	60339	62689	65974	68146	69252	70454	139	145	146	150	155	157
SMOKING_DEPEND	60_70	FinnGen	VWXY20_OTHER_EXTER_CAUSES_ACCIDENTAL_INJURY	0.362777450372242	0.67803348141652	0.783431496693603	0.20168138079953	0.713843199557144	0.424172417720117	0.392630147048543	0.294271086320134	0.331237949902121	0.509515628329208	0.389273199646937	0.386398850167853	0.355503296843573	0.0212163687102571	0.0180221731924049	0.692230719425475	0.0666859742806898	0.272310188486512	16855	67535	12644	10157	6805	4670	3527	2317	30	26	20	14	11	7	71527	74014	77366	79501	80644	81854	189	193	199	205	208	212
SMOKING_DEPEND	60_70	FinnGen	Z21_FACTO_INFLUENCI_HEALTH_STATUS_CONTACT_W_HEALTH_SERVI	0.942850182949612	0.444004121986394	0.604974348881692	0.612692491353564	1.03656070167317	0.713119879605855	0.332710507750026	0.343871017336681	0.378625187453426	0.430277706808292	0.342774664122844	0.310088289653059	0.00459915583305119	0.19663648809661	0.110083364541653	0.154461921520363	0.0024943210198186	0.0214634231775945	22117	38152	16685	13799	9132	6585	5105	3508	34	30	28	22	18	12	43441	46327	50994	53541	55021	56618	109	113	115	121	125	131
SMOKING_DEPEND	60_70	FinnGen	Z21_PERSONS_ENCOUNTERI_HEALTH_SERVI_EXAM_INVES	0.913943816494156	0.309380692298642	0.400764633562394	0.34910244050156	0.719927237890977	0.652984595138559	0.323761135206673	0.351590749830491	0.394481350987671	0.461491283068782	0.370540001638422	0.305135743103671	0.00475920974003249	0.378888843458148	0.309663693913758	0.449369881735477	0.0520265888565437	0.0323563280929065	19930	56831	14397	12165	8513	6213	4938	3572	31	23	24	19	16	12	62175	64407	68059	70359	71634	73000	158	166	165	170	173	177
SMOKING_DEPEND	70_80	FinnGen	COPD_EARLYANDLATER	3.09512996153339	1.85359975944646	1.7091534281417	2.35873007871571	1.59150918068501	3.08462295377984	0.296159416746449	0.398465880117166	0.483724576804909	0.421050079996719	0.605986767790462	0.342915628432772	1.45154131728573e-25	3.28985340202581e-06	0.000410376371460974	2.11870688055407e-08	0.00863161359644784	2.35625437723052e-19	6247	61119	4626	3681	2682	1931	1368	778	33	17	14	16	12	12	62643	63588	64587	65338	65901	66491	64	80	83	81	85	85
SMOKING_DEPEND	70_80	FinnGen	COPD_EXCL	2.04658575943324	0.831873075515685	0.943161416750514	1.73052944128125	-0.172446358988179	1.87137870221684	0.287046404577565	0.373427594201132	0.405612986459749	0.341319280976993	0.734383386939471	0.310557794182138	1.00509010295502e-12	0.0259025956675472	0.0200573024027184	3.97566614291395e-07	0.814350080008196	1.68209689617235e-09	22918	36696	16812	12551	8910	6329	4912	3386	46	26	21	23	11	18	42700	46961	50602	53183	54600	56126	56	76	81	79	91	84
SMOKING_DEPEND	70_80	FinnGen	COPD_HOSPITAL	3.09512996153339	1.85359975944646	1.7091534281417	2.35873007871571	1.59150918068501	3.08462295377984	0.296159416746449	0.398465880117166	0.483724576804909	0.421050079996719	0.605986767790462	0.342915628432772	1.45154131728573e-25	3.28985340202581e-06	0.000410376371460974	2.11870688055407e-08	0.00863161359644784	2.35625437723052e-19	6247	61119	4626	3681	2682	1931	1368	778	33	17	14	16	12	12	62643	63588	64587	65338	65901	66491	64	80	83	81	85	85
SMOKING_DEPEND	70_80	FinnGen	COPD_HOSPITAL_MAIN	3.0371433836757	2.03413393654927	0.148420773711866	2.53085352873629	1.2004498561212	2.88408980883481	0.306734609433638	0.375980461802757	1.01513758435314	0.394428449538804	0.727996600189802	0.361805024920867	4.09935302751951e-23	6.29502483562037e-08	0.883757549779282	1.39435099707095e-10	0.0991522886880269	1.56896525007805e-15	4834	62401	3504	2965	2206	1584	1131	658	31	17	11	17	11	10	63634	64173	64932	65554	66007	66480	66	80	86	80	86	87
SMOKING_DEPEND	70_80	FinnGen	COPD_MODE	4.57889724608479	3.31022424216732	3.14933638982305	3.77519284552392	2.98143393872334	4.31274307134299	0.475439876545618	0.545672734681824	0.61124801086911	0.563679800006377	0.71213708492398	0.51714975008277	5.92287934377084e-22	1.3087601307551e-09	2.57303645220383e-07	2.12150651081882e-11	2.83162773442211e-05	7.46385896958929e-17	5721	34235	4242	3371	2468	1784	1265	707	33	17	14	16	12	11	35654	36525	37428	38112	38631	39189	27	43	46	44	48	49
SMOKING_DEPEND	70_80	FinnGen	DM_COMORB_EXMORE	1.21904271593025	0.429188038995383	0.936800064701004	0.447022522404545	0.266338076516277	0.326020174939314	0.353913177384958	0.390142256358339	0.353305511652842	0.456418686373406	0.455871579176257	0.384842289921194	0.000572183753469572	0.271296881128837	0.00801280605351089	0.327375818337762	0.55905934751346	0.396910028530996	22687	29468	15220	12810	10016	7803	6420	4695	35	29	24	16	12	10	36853	39263	42057	44270	45653	47378	47	53	58	66	70	72
SMOKING_DEPEND	70_80	FinnGen	FG_CVD	1.53458781434944	0.744718338557922	1.28807349898342	1.23828090369977	0.428870407588779	0.310907537809994	0.444676104016988	0.47106819414748	0.424917323749636	0.444411011530271	0.511742131692212	0.431769124247013	0.000558464337580062	0.113897685573366	0.00243462153013887	0.0053306658172944	0.401997229695516	0.471476843263717	22687	14240	14077	11815	9693	8029	7059	5797	36	28	28	22	14	12	22781	25043	27165	28829	29799	31061	33	41	41	47	55	57
SMOKING_DEPEND	70_80	FinnGen	H7_EYE_ADNEXA	0.664586467521132	0.0665624765961022	0.692913478593708	0.394259847943414	0.751889617023212	0.928080944959444	0.38503548649706	0.40207454519055	0.357182309888378	0.450916381558512	0.384350076555232	0.344315205176385	0.084340302586107	0.868512986049757	0.0523865641358674	0.381926337930433	0.0504342468449705	0.00702957560872799	29696	26834	21153	18878	13620	9920	7304	4814	32	28	27	19	18	13	35292	37567	42825	46525	49141	51631	53	57	58	66	67	72
SMOKING_DEPEND	70_80	FinnGen	H7_LENS	0.532490038141952	0.498286959805583	0.941981889317605	1.01730490642081	1.36561300617342	1.11840076875596	0.414561560552634	0.35885589846779	0.359299039712598	0.414999059140237	0.375312646848126	0.449737852066198	0.198979114026865	0.164971663825817	0.00874869822506611	0.0142324385145663	0.000274123024241215	0.0128903738559936	25458	40790	20642	17345	10906	6898	4442	2365	34	29	25	17	13	6	45520	48817	55256	59264	61720	63797	52	57	61	69	73	80
SMOKING_DEPEND	70_80	FinnGen	I9_CVD	1.509665915786	0.681329107707077	1.43781019449075	1.19005682300408	0.484842196826152	0.468499608503981	0.478711285382324	0.509794223529682	0.440524359524968	0.47800143520664	0.53068649086654	0.447345931804811	0.00161267649477876	0.181392866558229	0.00109905143199373	0.0127868534258001	0.36092011432144	0.294967199489211	21920	11629	13318	11324	9454	7936	7036	5806	34	27	28	21	15	13	20165	22159	24029	25547	26447	27677	32	39	38	45	51	53
SMOKING_DEPEND	70_80	FinnGen	I9_OTHHEART	0.125727940087414	-0.529970405072653	0.701990928741033	0.0801532183386264	0.256118601090104	0.311347147665726	0.475083954410944	0.523998993557243	0.353313829938412	0.524436179037104	0.474315303010523	0.442564317426798	0.791284009685213	0.311827008851824	0.046936089775356	0.878526869781606	0.589213989417104	0.4817397721701	20921	38480	15166	12637	9116	6549	4989	3217	20	16	16	6	7	6	44155	46684	50205	52772	54332	56104	60	64	64	74	73	74
SMOKING_DEPEND	70_80	FinnGen	ILD_DIFF_DG	2.09486725752363	0.87853813100958	0.984139158048007	1.68914992581522	0.269188357936186	1.89792371194068	0.289569004982872	0.375391975565588	0.407483880709973	0.352735196767871	0.611680699968667	0.312939771452764	4.6748171617532e-13	0.0192671158844742	0.0157282577546442	1.67848876772018e-06	0.659879266816941	1.32100654876894e-09	22725	36606	16616	12399	8833	6303	4896	3387	46	26	19	21	12	18	42614	46831	50397	52927	54334	55843	55	75	82	80	89	83
SMOKING_DEPEND	70_80	FinnGen	J10_COPD	3.08207589646697	1.78867561121044	1.42914286141307	2.4294422666219	1.52301253660055	3.03405371159056	0.29606416065107	0.401820848121342	0.535381715289495	0.402636301288304	0.60826038895916	0.347230191146693	2.22841946056335e-25	8.5302086448046e-06	0.00759890473730194	1.60110452767882e-09	0.0122838825369287	2.37537905787395e-18	6417	51984	4763	3778	2727	1962	1400	796	34	17	13	17	12	12	53545	54530	55581	56346	56908	57512	59	76	80	76	81	81
SMOKING_DEPEND	70_80	FinnGen	J10_COPDNAS	3.12852154730624	1.88878157468936	1.74374633325164	2.39505862409205	1.63000300338117	3.15199058779178	0.304407759329307	0.404924784564813	0.489065961150152	0.427317455331117	0.610296391680339	0.35015840617733	8.90949697401247e-25	3.0933149116284e-06	0.000363215127963004	2.0841178447334e-08	0.0075662075881864	2.22424649519327e-19	6247	51951	4626	3681	2682	1931	1368	778	33	17	14	16	12	12	53482	54427	55426	56177	56740	57330	57	73	76	74	78	78
SMOKING_DEPEND	70_80	FinnGen	J10_COPDNAS_INCLAVO	2.98076525736235	1.99700381468625	1.9690850327584	2.29493185135429	1.53760716792715	3.10281965040444	0.302647948906403	0.366709137662234	0.421035479788961	0.421383695348204	0.606336356583226	0.34464997994874	6.9262083919286e-23	5.15895042142581e-08	2.91432412342723e-06	5.14627862599603e-08	0.0112159389898669	2.20004961237779e-19	6981	60149	5117	4166	3050	2166	1538	840	34	19	17	16	12	12	61916	62867	63983	64867	65495	66193	63	78	80	81	85	85
SMOKING_DEPEND	70_80	FinnGen	J10_LOWCHRON	2.53630717916927	1.23089122431709	1.35403530402412	1.88280111366891	0.871310016130185	1.99278337961996	0.301357459588662	0.416166952676184	0.443671778914949	0.393782719765535	0.602428436359913	0.348751588985511	3.88645196394768e-17	0.00309957553466421	0.00227409110225733	1.74148069390034e-06	0.148084806750021	1.10319747001547e-08	9098	52130	6262	5240	3942	3021	2370	1604	30	17	14	17	12	11	54875	55897	57195	58116	58767	59533	61	74	77	74	79	80
SMOKING_DEPEND	70_80	FinnGen	J10_RESPIRATORY	2.0051941332595	0.638228853180115	1.07128692708411	1.47642537673047	-0.0830114265920165	1.75137194950746	0.314570626233293	0.433035256936409	0.412239772466647	0.395113084529065	0.738034496198136	0.33081236158218	1.83699158858951e-10	0.140522082213456	0.00935778917283601	0.000186439312235956	0.910445720397025	1.19567925372961e-07	19473	33008	13938	10645	7792	5646	4453	3148	37	20	16	17	10	16	38458	41751	44604	46750	47943	49248	48	65	69	68	75	69
SMOKING_DEPEND	70_80	FinnGen	K11_GIDISEASES	0.002987567564068	0.742052937520021	0.475678403421145	-0.0600969075474388	0.428098753246484	0.0923514332478505	0.624992603089522	0.39362763613274	0.470654887165267	0.623029765556657	0.469569637897591	0.473333573573401	0.996185994931887	0.0594076006275181	0.312172743465552	0.923155934094536	0.361935506737996	0.84530795928423	20020	21692	12882	10992	8259	6711	5852	4692	17	19	13	10	9	6	28776	30666	33399	34947	35806	36966	37	35	41	44	45	48
SMOKING_DEPEND	70_80	FinnGen	M13_MUSCULOSKELETAL	0.0863522085289247	1.0344323290646	0.769136907462093	0.0152324073057874	0.899042531561126	0.956610780822441	0.757263233517969	0.441114586008858	0.519211667245895	0.754554339315803	0.483978875004567	0.401001307561103	0.909212460593737	0.0190249250203268	0.138511943981152	0.98389396689228	0.0632248480067623	0.0170533598610494	17452	19752	10810	9539	7483	6194	5493	4521	13	16	12	13	15	11	26344	27615	29671	30960	31661	32633	37	34	38	37	35	39
SMOKING_DEPEND	70_80	FinnGen	N14_GENITOURINARY	-0.22686961733663	0.55951922833186	-0.0890206922738594	0.531825395654642	0.188487713171639	-0.0256670623835131	0.611905443248757	0.37417088494703	0.538669859943914	0.454690118220222	0.488831044988596	0.459538291381052	0.710816838086964	0.134821173506786	0.868739178736339	0.242144415883697	0.699801324551207	0.955458097794605	21605	22241	14882	12252	8640	6737	5545	4081	22	20	15	16	10	6	28902	31532	35144	37047	38239	39703	40	42	47	46	52	56
SMOKING_DEPEND	70_80	FinnGen	NEURODIS	1.52011860737988	0.897874295894387	0.304133815180527	0.792209431985114	0.679833640723081	0.792071876153384	0.436726627340624	0.453806902218881	0.596607678395607	0.553100208320767	0.551899799127559	0.481815766219495	0.000500087189322632	0.047868022497141	0.610211291378534	0.152055912428264	0.218021455358746	0.100190455134345	22971	9731	16185	13306	9524	7014	5477	3962	24	18	12	12	11	8	16463	19342	23124	25634	27171	28686	30	36	42	42	43	46
SMOKING_DEPEND	70_80	FinnGen	PULMONARYDG	2.74551899022496	1.42063587160158	1.85388143544727	2.66249676350141	0.607379284097989	2.63769181126514	0.369468873093043	0.460477417713884	0.445184229245395	0.392174027081318	0.765874973603549	0.375376635464759	1.07788989081759e-13	0.00203458482630236	3.12306945796462e-05	1.12858992568904e-11	0.427747067171866	2.11343013400412e-12	23404	37009	17059	12945	9365	6689	5174	3523	42	25	25	26	13	19	43268	47382	50962	53638	55153	56804	44	61	61	60	73	67
SMOKING_DEPEND	70_80	FinnGen	R18_SYMPTOMS_SIGNS_ABNORMAL_CLINI_LABOR_FINDI_NOT_ELSEW_CLASSIFIED	1.97786585546562	0.924448539084707	0.640243340322955	1.14321466470162	0.842715599689038	1.20405794130509	0.402708900589298	0.452668323151714	0.521246649500415	0.479461683551866	0.496381765976301	0.407511237823198	9.04268433173678e-07	0.0411296617245045	0.219337192548274	0.0171083322929849	0.0895612496046392	0.00313011839063874	29075	14446	19164	16460	12719	9994	8235	6248	39	25	22	26	20	17	24281	26985	30726	33451	35210	37197	37	51	54	50	56	59
SMOKING_DEPEND	70_80	FinnGen	R18_SYMPTOMS_SIGNS_INVOLVI_CIRCULATO_RESPI_SYSTEMS	-0.0328651818600395	-0.0888475179277113	0.646599692949948	-0.194289271104797	-0.295511559825894	0.855092487269794	0.60309114078999	0.526728866292919	0.440506245679369	0.726281248237219	0.725410971636787	0.375007929744317	0.956541148583472	0.866050004574342	0.142143368597364	0.789074634948599	0.683735354095506	0.0225959232694667	17383	39570	12019	10082	7149	5213	4267	3211	11	11	10	9	9	9	44867	46804	49737	51673	52619	53675	56	56	57	58	58	58
SMOKING_DEPEND	70_80	FinnGen	ST19_INJURY_POISO_CERTA_OTHER_CONSE_EXTER_CAUSES	0.747945018580985	-0.38079881385029	0.416886665896584	0.96764720761537	0.843021390830772	0.721692972272469	0.460279563399201	0.614065293768797	0.493710046082931	0.432161551217966	0.431141600939092	0.394038537976487	0.104166851147394	0.535173807190881	0.398448295071552	0.0251502715571261	0.0505448754400865	0.0670216373264848	20369	26379	13783	11525	8441	6409	5268	4036	15	11	13	16	12	9	32903	35161	38245	40277	41418	42650	47	51	49	46	50	53
SMOKING_DEPEND	70_80	FinnGen	VWXY20_EXTER_CAUSES_MORBIDI_MORTA	0.637922299427047	-0.126350988457297	0.48261639343633	0.785675269079302	1.21018982472997	0.706684849844925	0.45160641055731	0.534394458472063	0.485264849989993	0.485454835265367	0.399835901159613	0.449061338538888	0.157784389232736	0.813093056856594	0.319958949185962	0.105569694905042	0.00247225901031241	0.11555835603592	20283	32177	14585	11916	8110	5598	4309	3062	17	13	14	14	12	6	37810	40479	44285	46797	48086	49333	48	52	51	51	53	59
SMOKING	40_50	FinnGen	CD2_BENIGN	0.627270632246974	0.274001314200188	-0.727674270903653	0.244884668650396	0.158856078995472	0.812420842805018	0.512386691086764	0.51057333538753	1.00509042141661	0.714586144633473	0.713602835117124	0.344053679667005	0.220871750914133	0.591506512329554	0.469072572715789	0.731828377566442	0.823838014616092	0.0182100085768412	2892	26066	2290	1893	1217	844	616	410	11	8	6	11	10	9	26398	26795	27471	27844	28072	28278	259	262	264	259	260	261
SMOKING	40_50	FinnGen	CD2_BENIGN_EXALLC	0.628842834645494	0.282169788070517	-0.710283682534294	0.261803357090402	0.182879545241383	0.781550215679163	0.51399690642504	0.511992221452796	1.00579700840998	0.715623521738425	0.714534359299349	0.345690737430062	0.221164684575057	0.581550565929626	0.480070054367606	0.714484837308946	0.797995415350555	0.0237693872649653	2892	23554	2290	1893	1217	844	616	410	11	8	6	11	10	9	23929	24326	25002	25375	25603	25809	216	219	221	216	217	218
SMOKING	40_50	FinnGen	CD2_NEOPLASM	0.688174297278031	0.109445856275313	-0.207800210325009	0.0834176006567462	0.375793297642095	0.450976351323455	0.462472591123303	0.51182076956155	0.715282486833917	0.715610232191636	0.586322615632191	0.364789045866536	0.136742293637788	0.830674721413006	0.771422364013045	0.907202012706591	0.521566453004694	0.216359647063293	3612	23639	2835	2313	1502	1055	783	530	14	10	8	10	9	8	24179	24701	25512	25959	26231	26484	223	227	229	227	228	229
SMOKING	40_50	FinnGen	COPD_EXCL	1.94068384602938	1.48826111315199	0.834951848629185	0.305031609608813	0.967790558041052	0.228666832640488	0.346471873922848	0.342090734135292	0.516214137063675	0.71887153954517	0.463536141212557	0.420181694585381	2.12782268252177e-08	1.35835832018575e-05	0.105780640148476	0.671332416787786	0.0368120245263085	0.58629737625741	3159	22599	2119	1820	1352	1088	945	743	27	17	9	7	8	6	23446	23745	24213	24477	24620	24822	166	176	184	186	185	187
SMOKING	40_50	FinnGen	F5_MOOD	3.00999210102474	4.77656317529428	3.88353089839181	4.46963655484524	4.57435822868962	4.47762439553547	1.00824477313079	0.394512916016614	0.716966804077721	0.591151980258251	0.588857300458678	0.417696929731776	0.00283227782360511	9.63931386590895e-34	6.07389947072208e-08	4.00313090779186e-14	7.96125506078244e-15	8.21875492173057e-27	88	31442	54	36	20	18	12	7	12	13	9	9	7	6	31216	31234	31250	31252	31258	31263	248	247	251	251	253	254
SMOKING	40_50	FinnGen	FALLS	0.4622240147028	0.813815994209283	0.0507050863817898	0.65357844856163	0.0574609991948908	0.668669102913769	0.587770743781432	0.420189702695605	0.714192515133755	0.585975763406001	0.713548245364187	0.387456141368103	0.431632085627827	0.0527719559643298	0.943400633015453	0.264692878379076	0.935816897435471	0.0843846566743078	2400	27464	1821	1412	938	698	574	369	10	10	11	9	8	7	27768	28177	28651	28891	29015	29220	265	265	264	266	267	268
SMOKING	40_50	FinnGen	FG_CVD	0.784535143930123	1.67187860159438	1.55473935658083	0.439273670429788	0.663853264973376	1.18335938104476	0.588144768648993	0.318861025830394	0.391870671787461	0.714757604490817	0.585668632294798	0.329951361991738	0.182231706763854	1.57744291485782e-07	7.26363694338445e-05	0.538834027947457	0.25700586741853	0.000335189590347108	2011	27894	1458	1207	856	703	596	409	22	25	15	12	12	10	28243	28494	28845	28998	29105	29292	182	179	189	192	192	194
SMOKING	40_50	FinnGen	G6_NEURO	2.02761773098924	0.957842665894992	1.1278155153513	0.931110982129854	1.05259101085938	0.90560447360347	0.306856669580359	0.425938869710188	0.463711637709636	0.590076588878614	0.51322192170363	0.366269095037695	3.90328800782589e-11	0.0245265181803481	0.0150095564467984	0.114577241520547	0.0402720988582347	0.0134167474768455	3147	25333	2385	1957	1257	881	725	494	28	16	12	13	10	8	25874	26302	27002	27378	27534	27765	193	205	209	208	211	213
SMOKING	40_50	FinnGen	H8_EAR_MASTOID	0.58887191290649	0.64343322497446	-0.0957235249134265	0.182546652129424	-14.0203008991278	1.05786543332161	0.714906352958048	0.584958730438744	1.0045125877055	1.00445960695756	1093.40948337817	0.415318600262142	0.410107217266998	0.271348045915841	0.924081701742624	0.855789771065091	0.989769363392949	0.0108616735258524	1319	28029	1014	836	539	390	323	200	7	7	6	6	6	6	28041	28219	28516	28665	28732	28855	286	286	287	287	287	287
SMOKING	40_50	FinnGen	I9_CVD	0.713477048714243	1.21071225746371	0.993001328878911	0.0873908854973578	0.841337456046116	0.944106959831368	0.51396117588393	0.335066041022619	0.422771721253113	0.71580119560926	0.459445320000511	0.316944733943702	0.165078436028731	0.000302261452355204	0.018834605231039	0.90282916040115	0.0670703115611462	0.00289403472574963	3191	25580	2295	1900	1407	1099	912	628	21	25	16	15	15	11	26293	26688	27181	27489	27676	27960	162	158	167	168	168	172
SMOKING	40_50	FinnGen	ILD_DIFF_DG	1.94068384602938	1.48826111315199	0.834951848629185	0.305031609608813	0.967790558041052	0.228666832640488	0.346471873922848	0.342090734135292	0.516214137063675	0.71887153954517	0.463536141212557	0.420181694585381	2.12782268252177e-08	1.35835832018575e-05	0.105780640148476	0.671332416787786	0.0368120245263085	0.58629737625741	3159	22599	2119	1820	1352	1088	945	743	27	17	9	7	8	6	23446	23745	24213	24477	24620	24822	166	176	184	186	185	187
SMOKING	40_50	FinnGen	K11_GIDISEASES	0.786187066503459	1.32367479635138	0.0555551212913727	0.956255277439461	0.41579463597629	0.304270299549887	0.520974517277332	0.345936615798437	0.720886290744112	0.519070644764396	0.592597490003492	0.368326662230249	0.13128086976766	0.000130056992603106	0.938571814828004	0.0654393271628019	0.482898927976019	0.408754076079539	3845	21280	2704	2299	1523	1173	1023	793	18	15	10	13	9	8	22258	22663	23439	23789	23939	24169	145	148	153	150	154	155
SMOKING	40_50	FinnGen	KRA_PSY_MOOD	3.00987588435493	4.77642614132723	3.88341649917645	4.46952300459028	4.57421845129631	4.4775130565247	1.00824441583762	0.394513201175495	0.716966937520012	0.59115159862497	0.588857392169737	0.417696910893635	0.00283333559302001	9.68124376604425e-34	6.0793539934318e-08	4.00889699252918e-14	7.97626087155554e-15	8.24243101209303e-27	88	31441	54	36	20	18	12	7	12	13	9	9	7	6	31215	31233	31249	31251	31257	31262	248	247	251	251	253	254
SMOKING	40_50	FinnGen	KRA_PSY_MOOD_EXMORE	4.21128782748975	6.04669967438543	5.05002076210067	5.71331191090856	5.84187352579439	5.71566184918819	1.02821565014917	0.43093205197803	0.738330177128641	0.621383777286676	0.615220178359363	0.44186109181097	4.20850528194756e-05	9.97632102210631e-45	7.93113036934475e-12	3.76749518588031e-20	2.18985080476943e-21	2.84040974376935e-38	88	29505	54	36	20	18	12	7	12	13	9	9	7	6	29453	29471	29487	29489	29495	29500	74	73	77	77	79	80
SMOKING	40_50	FinnGen	M13_ARTHROPATHIES	0.726927070015358	-0.389349328026744	-0.0924490194628163	-0.581618539958938	-0.034460191008214	0.203401709963246	0.513811906790268	0.715366836460881	0.715221109654596	1.00577024165682	0.714199118671177	0.417029510124595	0.157135144395055	0.586258938969016	0.897152431414237	0.563073937491848	0.961516909112673	0.625734462484081	2719	25329	2026	1716	1171	911	736	513	8	9	8	8	7	6	25786	26096	26641	26901	27076	27299	228	227	228	228	229	230
SMOKING	40_50	FinnGen	M13_DORSOPATHY	1.25638340801422	1.24189550088323	0.0370621962415991	0.906775704738233	-0.726463065494612	0.367638062639488	0.425724485810899	0.351677986584673	0.715755922577192	0.512202504008218	1.00541838421138	0.388545082431281	0.00316577255462584	0.000413455649123587	0.958703597131834	0.076669503048687	0.469957611440192	0.344050909913936	2876	25922	2062	1755	1233	961	824	564	20	16	7	9	7	7	26502	26809	27331	27603	27740	28000	214	218	227	225	227	227
SMOKING	40_50	FinnGen	M13_DORSOPATHYOTH	1.18863036423266	1.23162563251849	0.156787330164078	0.723006884233089	-0.632771771542015	0.533125730029075	0.463482757913902	0.37129952103275	0.715860512032849	0.588297722512748	1.00554884176985	0.365214063197194	0.0103306059545275	0.000909675848039728	0.826634946133209	0.219078827241226	0.529165764880637	0.144355406207529	2601	25741	1847	1569	1090	862	737	521	17	14	6	9	8	8	26265	26543	27022	27250	27375	27591	213	216	224	221	222	222
SMOKING	40_50	FinnGen	M13_MUSCULOSKELETAL	0.887720500681663	0.861174669379649	0.7138621728698	0.721187267852815	0.304126388836936	0.621714477765469	0.436183649650266	0.363409825192403	0.433106302187722	0.469694111458939	0.518663674311643	0.300096185066663	0.0418308598502912	0.0178022049050708	0.0993038856300398	0.124675710746467	0.55763004748981	0.0382918069463715	5520	19140	3929	3370	2410	1902	1625	1142	22	23	18	18	15	13	20564	21123	22083	22591	22868	23351	145	144	149	149	152	154
SMOKING	40_50	FinnGen	NEURODIS	2.33044362336689	1.57920896935065	1.46686993308747	1.24431486222083	1.52426915339766	1.00257072817878	0.345711170548912	0.395949172768595	0.481901396859204	0.60474333143989	0.478559816957589	0.380741635694868	1.57285730095225e-11	6.6516688161978e-05	0.00233516209016396	0.0396293436257282	0.00144695343561386	0.00845833108813569	3303	14159	2479	2030	1330	939	763	535	30	19	13	14	11	8	14862	15311	16011	16402	16578	16806	91	102	108	107	110	113
SMOKING	40_50	FinnGen	PAIN	0.626695309638073	1.18040824761398	-0.5937277219378	0.262383033372746	0.654560307144896	0.966537530491033	0.597509951265457	0.381188351254926	1.01034995333835	0.722256107074849	0.517962774235967	0.272074934164559	0.294249474218487	0.00195718491695643	0.556770185218483	0.716393834495587	0.206330273575938	0.000381635256526844	4495	20251	3034	2540	1788	1425	1313	1020	13	14	9	14	16	16	21527	22021	22773	23136	23248	23541	172	171	176	171	169	169
SMOKING	40_50	FinnGen	PULMONARYDG	3.55559108489501	3.1665117142878	2.41257244415074	1.87303531897905	2.51875934222717	1.61857838336718	0.414740790580987	0.396834411364125	0.561830220731243	0.752600691668896	0.509916543385798	0.42234020208951	1.00784893966927e-17	1.4701266789695e-15	1.75379077267008e-05	0.012819290690446	7.83022133797543e-07	0.000126896997392635	3169	22709	2120	1820	1356	1099	952	753	28	18	9	7	8	7	23670	23970	24434	24691	24838	25037	60	70	79	81	80	81
SMOKING	40_50	FinnGen	R18_SYMPTOMS_SIGNS_ABNORMAL_CLINI_LABOR_FINDI_NOT_ELSEW_CLASSIFIED	2.60188360927205	2.16246667151376	1.47891015902755	1.65893808217618	1.36332880026193	1.32147518275015	0.345501988103082	0.338750837020239	0.48825453286233	0.488785823393527	0.484960449622076	0.299247696877635	5.04558365007473e-14	1.72916418965326e-10	0.00245386010582304	0.000688802084023828	0.00493545692232281	1.00548195449396e-05	5206	16773	3488	2980	2208	1759	1585	1236	38	27	17	18	17	15	18359	18867	19639	20088	20262	20611	94	105	115	114	115	117
SMOKING	40_50	FinnGen	ST19_INJURY_POISO_CERTA_OTHER_CONSE_EXTER_CAUSES	0.98567196066137	0.778133061843407	-0.183465542208271	0.379267547556506	0.113449316058116	0.476962186562346	0.443341992501393	0.410402848268233	0.724468757638946	0.599333283421262	0.597159542152331	0.326601258635338	0.0261971417862621	0.0579570605274568	0.80008161258104	0.526853963466154	0.849323561107938	0.144185464082589	5081	17148	3617	3048	2127	1616	1441	1057	17	12	12	11	11	11	18472	19041	19962	20473	20648	21032	123	128	128	129	129	129
SMOKING	40_50	FinnGen	VWXY20_ACCIDENTS	0.683169660789632	0.578543705051824	-0.0876113604015574	0.445180485269766	-0.0607121722876672	0.738507687445225	0.427197751735862	0.372147783431704	0.588798633166865	0.513541212782586	0.588026450506188	0.305069722010148	0.109778761740731	0.120039595797105	0.881713965116367	0.386005758177441	0.917766661434996	0.0154871065377354	4809	23194	3604	2930	1996	1440	1181	757	18	16	17	15	13	12	24171	24845	25779	26335	26594	27018	210	212	211	213	215	216
SMOKING	40_50	FinnGen	VWXY20_EXTER_CAUSES_MORBIDI_MORTA	0.974497592518992	0.769913616035139	0.299206902646423	0.560614954882654	-0.0503194292983581	0.848925363013813	0.437329863640023	0.404332156737923	0.594406659127149	0.595244713549707	0.720095289575197	0.335858867386338	0.0258612085578567	0.0568891895720923	0.614703659885428	0.346283445640527	0.944290088803846	0.0114836845729237	4750	19965	3591	2924	1922	1310	1079	701	17	14	13	11	10	10	20956	21623	22625	23237	23468	23846	151	154	155	157	158	158
SMOKING	40_50	FinnGen	VWXY20_OTHER_EXTER_CAUSES_ACCIDENTAL_INJURY	0.679680609136307	0.453307424669704	-0.0658231988649732	0.477284177483612	-0.0245148837785459	0.639139346805666	0.426663352030599	0.394844625082819	0.588468195505934	0.513222472568186	0.587786284828585	0.331350867218615	0.11115709452569	0.250941595436609	0.910938257682156	0.352383919148768	0.966732163500922	0.0537445298254426	4544	23101	3442	2772	1865	1328	1087	677	17	15	16	13	11	10	23976	24646	25553	26090	26331	26741	210	212	211	214	216	217
SMOKING	40_50	FinnGen	Z21_MEDICAL_OBSER_EVALU_SUSPECTED_DISEA_CONDI	2.2887445187535	1.33750664034127	0.443634037163943	0.742486075554876	0.609128282322749	2.17348198445934	0.405669474590639	0.518015399408709	1.00906921612317	1.00904814082768	1.00791348032887	0.333127806886713	1.68188811196475e-08	0.00982345966349422	0.66019294981605	0.461835258120669	0.54561375986889	6.82429504240054e-11	1339	18907	988	820	515	360	274	187	12	8	6	10	9	10	19080	19248	19553	19708	19794	19881	166	170	172	168	169	168
SMOKING	40_50	FinnGen	Z21_PERSONS_ENCOUNTERI_HEALTH_SERVI_EXAM_INVES	1.57452204348374	0.672862329205202	0.113617497174019	0.820449614310031	0.34974843004252	0.857665687060138	0.330167662022613	0.399085108555663	0.591322816547565	0.465654378433437	0.514876433569796	0.262432741827487	1.85275010902605e-06	0.0917934653063808	0.847631574544667	0.0780814171783439	0.496956570584009	0.0010825862899437	5093	20221	3440	3009	2174	1755	1494	1193	25	17	15	21	17	17	21656	22087	22922	23341	23602	23903	193	201	203	197	201	201
SMOKING	50_60	FinnGen	AUTOIMMUNE	1.72953691572603	0.507176214113362	0.940626305814796	0.500312806400921	0.667147843070337	0.781023042167971	0.327317551245339	0.454542476415561	0.415780750768948	0.582598557980355	0.505561045889763	0.358821809775223	1.26412285856389e-07	0.264509902408994	0.0236780557312643	0.390472496181759	0.186962334461723	0.0295080337910345	1860	30897	1199	1159	904	703	547	381	19	13	14	10	10	8	31147	31187	31442	31643	31799	31965	392	398	397	401	401	403
SMOKING	50_60	FinnGen	CD2_BENIGN	0.563817168205251	0.0704384713630786	-0.272989840467854	-1.21608486366364	0.335408794480273	-0.0346930625406614	0.387323399563695	0.415890223325827	0.583023024504603	1.00351885011965	0.415960652421684	0.360218886688774	0.145482356568068	0.865507237505332	0.639618931416996	0.225581042453925	0.4200425614766	0.923273527904901	3656	27173	2406	2040	1346	1114	1004	792	17	12	10	10	12	8	28012	28378	29072	29304	29414	29626	394	399	401	401	399	403
SMOKING	50_60	FinnGen	CD2_BENIGN_EXALLC	0.576482482127689	0.0882396359552696	-0.262070329635323	-1.20696339378364	0.351155034485995	0.00627080911597835	0.389388473255314	0.417595226677029	0.584258256887397	1.00427442295586	0.417704639644934	0.362133654257508	0.138744759210328	0.832649885875481	0.653754718348512	0.229430841276611	0.400528437867352	0.986184294989626	3656	22283	2406	2040	1346	1114	1004	792	17	12	10	10	12	8	23231	23597	24291	24523	24633	24845	285	290	292	292	290	294
SMOKING	50_60	FinnGen	CD2_NEOPLASM	0.386201727615595	0.18395008034288	0.16787698845727	-0.328006381661107	-0.242097580277535	-0.149439367990587	0.364730614690733	0.344149572023808	0.417474507927963	0.584450759544912	0.507527535359446	0.361871271292008	0.289659710866705	0.592991360333785	0.687591943271827	0.574646489962269	0.633352376209315	0.679633879853402	5026	22768	3455	2843	1854	1478	1278	964	23	17	13	10	10	8	24011	24623	25612	25988	26188	26502	305	311	315	318	318	320
SMOKING	50_60	FinnGen	COPD_EXCL	2.76242425001175	1.71396498759194	1.06286010443417	0.462596549650869	1.09825836156736	0.998835078935515	0.186632638044301	0.243073123160699	0.389904781390886	0.585369551578708	0.389919132698307	0.287472806363321	1.43466039704605e-49	1.77340507245158e-12	0.00641171258975566	0.429373540236134	0.00485302297498246	0.000511734611538056	3725	26384	2522	1994	1311	963	809	698	68	35	17	13	13	13	27281	27809	28492	28840	28994	29105	238	271	289	293	293	293
SMOKING	50_60	FinnGen	E4_ENDONUTRMET	2.34044882679817	1.37510681989281	1.72427072733952	1.54789516152999	0.601793865928646	1.10172999084091	0.242758204356045	0.31479754009289	0.314483850184477	0.388246178603752	0.583516453926187	0.360501435155763	5.36260807245802e-22	1.25259800918319e-05	4.18505677313971e-08	6.69447864036563e-05	0.302389435454497	0.00224233229468716	2454	30154	1733	1483	1026	773	579	396	40	29	23	14	9	8	30536	30786	31243	31496	31690	31873	299	310	316	325	330	331
SMOKING	50_60	FinnGen	E4_THYROID_CTRL_EXCLUSION	1.75030668991445	0.713110817037142	0.824399269368588	0.374387805495862	0.756119343340028	0.84524902786309	0.301298755321307	0.386902666259171	0.416264165979341	0.582948057697464	0.453744726057176	0.322257105204274	6.2769626626563e-09	0.0653104449629407	0.0476505856028301	0.520722660459904	0.0956341516448908	0.0087184170042792	2247	29839	1472	1382	1055	819	641	452	23	16	16	13	13	10	30211	30301	30628	30864	31042	31231	380	387	387	390	390	393
SMOKING	50_60	FinnGen	FG_CVD	1.98447974118917	1.50240147289601	1.27288017072364	1.18175208841586	1.36091106644768	0.941664773544083	0.238089606934127	0.252618491452684	0.329196703611981	0.388604813480195	0.327986408103977	0.287243265525882	7.74903049922669e-17	2.72578339834678e-09	0.000110351959837261	0.00235784055884263	3.33506559331823e-05	0.00104440554213085	3447	27769	2476	1925	1279	924	764	609	51	34	22	20	19	13	28470	29021	29667	30022	30182	30337	219	236	248	250	251	257
SMOKING	50_60	FinnGen	FG_HYPERTENSION	2.22691037391815	1.20417679510582	1.68391710897326	0.734805146774483	1.84519254764162	1.02617706582469	0.254352060737486	0.34548104447889	0.329224308691986	0.584450543941716	0.313942045208929	0.342124519025273	2.03690654677562e-18	0.000491204328438584	3.14070447021335e-07	0.208660211795108	4.16523322455024e-09	0.00270489110893046	2239	27432	1658	1272	832	593	491	371	39	24	20	16	18	9	27763	28149	28589	28828	28930	29050	211	226	230	234	232	241
SMOKING	50_60	FinnGen	G6_EPIPAROX	1.84777090998677	1.1838379612651	-0.121151761608838	0.972955551991303	0.324236387942492	1.26931505089718	0.234449878949556	0.278638462239096	0.711460975843142	0.506405530177894	0.711110254728326	0.359238402044138	3.23980443953809e-15	2.15060352470078e-05	0.864785311618103	0.0546942437803463	0.648420202394373	0.000410328674456175	2902	30466	2269	1811	959	562	388	289	36	18	9	11	7	8	30702	31160	32012	32409	32583	32682	361	379	388	386	390	389
SMOKING	50_60	FinnGen	G6_NEURO	1.82030592366049	1.40738627991645	0.871859905475914	0.866894932063329	0.385834280413113	0.714778214215978	0.225499802598902	0.231388315826233	0.364656788283879	0.418378138367393	0.507593596050425	0.323535179982718	6.89764249413968e-16	1.18428707995798e-09	0.0168068800869073	0.038262002058103	0.447180225672487	0.0271555126515881	4541	26866	3318	2739	1634	1137	874	672	51	33	18	14	9	10	27749	28328	29433	29930	30193	30395	289	307	322	326	331	330
SMOKING	50_60	FinnGen	H7_EYE_ADNEXA	0.420334461246872	0.63012922548857	0.404639325574354	0.0637561163758288	0.491793231579391	0.367760404839307	0.386411344369721	0.298599643046551	0.415329521219809	0.582462757052939	0.453369593345934	0.358541599213159	0.276687750917406	0.0348341383574194	0.329926998474335	0.912837996420468	0.278031843807424	0.305027377322307	3912	27486	2956	2390	1391	941	706	520	24	19	15	10	10	8	28071	28637	29636	30086	30321	30507	347	352	356	361	361	363
SMOKING	50_60	FinnGen	I9_CVD	1.65636425928014	1.1811418766294	1.10678019459411	0.537697120708741	1.05308856369524	0.893005408827016	0.250508613586935	0.261142806435671	0.316854900174799	0.457640527737855	0.329895405665728	0.262266679538258	3.79148642005552e-11	6.09770057461444e-06	0.00047759248117585	0.240021379763318	0.00141198791728171	0.000661757271966446	4615	24824	3202	2601	1766	1310	1106	862	48	31	22	21	22	16	25993	26594	27429	27885	28089	28333	196	213	222	223	222	228
SMOKING	50_60	FinnGen	I9_HYPERTENSION	1.94325730517846	0.923673776631491	1.39745584023434	0.458484943494246	1.55894158014336	0.666123209374219	0.248531585375407	0.341577423463713	0.325099317311203	0.582156442265022	0.30982830373626	0.338618881865435	5.32636061889743e-15	0.00684810659887859	1.71918715782771e-05	0.430952294527566	4.86325589454173e-07	0.0491628313704233	2239	31637	1658	1272	832	593	491	371	39	24	20	16	18	9	31840	32226	32666	32905	33007	33127	339	354	358	362	360	369
SMOKING	50_60	FinnGen	I9_HYPTENS	1.94325730517846	0.923673776631491	1.39745584023434	0.458484943494246	1.55894158014336	0.666123209374219	0.248531585375407	0.341577423463713	0.325099317311203	0.582156442265022	0.30982830373626	0.338618881865435	5.32636061889743e-15	0.00684810659887859	1.71918715782771e-05	0.430952294527566	4.86325589454173e-07	0.0491628313704233	2239	31637	1658	1272	832	593	491	371	39	24	20	16	18	9	31840	32226	32666	32905	33007	33127	339	354	358	362	360	369
SMOKING	50_60	FinnGen	ILD_DIFF_DG	2.76179976072643	1.71186845182603	1.06059086116841	0.45955821464233	1.09747093962476	0.99800838079676	0.186632215013947	0.243051501356732	0.389894496582836	0.585347014825733	0.389916129369116	0.2874717164738	1.50708123641911e-49	1.87829206344614e-12	0.00652425175606203	0.432392662867612	0.0048832913704492	0.000517222029601943	3725	26373	2522	1995	1312	964	809	698	68	35	17	13	13	13	27270	27797	28480	28828	28983	29094	238	271	289	293	293	293
SMOKING	50_60	FinnGen	J10_RESPIRATORY	2.80452049006961	1.7244791997579	1.3944139225409	1.08271915402691	0.895602704908039	1.38729177374237	0.222403556909253	0.290364866410626	0.394443085726656	0.512535138019767	0.512258194297461	0.271180074657877	1.85869573384478e-36	2.86752265035654e-09	0.000407549809991966	0.0346454792346057	0.0804047607995976	3.12482653701539e-07	2853	20573	1918	1574	1063	789	639	543	50	27	16	12	11	15	21261	21605	22116	22390	22540	22636	197	220	231	235	236	232
SMOKING	50_60	FinnGen	K11_GIDISEASES	1.33855679440921	0.193844912030378	1.13712227741471	0.0692731152078648	0.177540201571085	0.809309579674883	0.30023488965854	0.422562239235597	0.320948766454213	0.587853312105489	0.511004551933802	0.255184662846906	8.25870945410136e-06	0.646423077769941	0.000395598973175259	0.906193786701591	0.728265520267173	0.00151671421665201	4938	21723	3481	2892	1897	1413	1130	887	30	19	26	17	17	17	22951	23540	24535	25019	25302	25545	199	210	203	212	212	212
SMOKING	50_60	FinnGen	L12_SKIN_SUBCUTAN	1.31331603160523	0.418039053787974	0.451162324002375	-0.00232079331772456	0.490186247362973	0.705299123125552	0.301482731221558	0.416889403880468	0.506767417867288	0.712163707843952	0.506604652614428	0.339190402417023	1.32345961604518e-05	0.31597778963963	0.373318282822844	0.997399864863699	0.33324853089779	0.0375842286548084	3441	28271	2562	1963	1041	775	663	493	21	10	10	11	10	9	28788	29387	30309	30575	30687	30857	341	352	352	351	352	353
SMOKING	50_60	FinnGen	M13_ARTHROPATHIES	0.543520865679097	0.288453369585236	0.219210685119315	-0.00083278122303472	-0.223603174325441	0.257341318187772	0.363829076954258	0.342796844926646	0.41601660832327	0.506584541183687	0.506086131105406	0.294772455522779	0.135204195907502	0.400084507450509	0.59824377954193	0.998688347300228	0.658613459032454	0.382653897931083	4293	25265	3042	2484	1645	1248	1070	817	24	20	17	15	13	12	26150	26708	27547	27944	28122	28375	342	346	349	351	353	354
SMOKING	50_60	FinnGen	M13_DORSOPATHY	1.39224071170158	0.720418119093373	0.526113836709266	-0.37199891145606	1.2120868851238	0.43408059431382	0.290366258314582	0.32654586714493	0.416362946438694	0.711855088239648	0.298993398052913	0.294973514700341	1.6285797576001e-06	0.0273715795385531	0.206375688407755	0.601268830458593	5.03725216336905e-05	0.141131151427472	3629	27646	2428	2011	1425	1077	908	724	32	22	21	19	23	12	28462	28879	29465	29813	29982	30166	353	363	364	366	362	373
SMOKING	50_60	FinnGen	M13_DORSOPATHYOTH	1.27044295791026	0.762907070703958	0.820373911417689	-0.244222081296297	1.13336180861979	0.542662267860194	0.327629767486892	0.343239658155474	0.386719647126906	0.711885398317411	0.325462551104553	0.307697551191463	0.000105457880022901	0.0262383394723341	0.033891014065365	0.731550493975624	0.000497106068118619	0.0777955879806479	3114	27545	2054	1731	1221	932	795	627	27	20	18	15	20	11	28224	28547	29057	29346	29483	29651	354	361	363	366	361	370
SMOKING	50_60	FinnGen	M13_MUSCULOSKELETAL	0.769752326205568	0.799327930476079	0.30177179439492	0.068937057921122	0.930560462457538	0.598711902821442	0.374765029806018	0.300986792916015	0.424758518388067	0.513512659611888	0.309904184247274	0.233836192049793	0.0399795773772047	0.00791460887660664	0.477422054318862	0.893207994733554	0.00267564393682923	0.0104554686037806	6927	17901	4615	3895	2810	2213	1901	1519	28	25	27	27	30	21	19980	20700	21785	22382	22694	23076	205	208	206	206	203	212
SMOKING	50_60	FinnGen	M13_OTHERJOINT	-0.195983287236054	-0.627120577869633	0.331749780098464	-0.922122436143837	-1.23869176109438	0.139549472642029	0.713302453238255	0.712348241216577	0.507179831294607	1.00358979990802	1.00329224870368	0.358850863432038	0.783504610916189	0.378666081971213	0.513042996199375	0.358187615225684	0.216969332628249	0.69736584768251	2550	24652	1678	1429	1012	807	742	595	7	8	9	6	7	8	25201	25450	25867	26072	26137	26284	316	315	314	317	316	315
SMOKING	50_60	FinnGen	M13_SOFTTISSUE	0.543437679096602	0.458160770532982	-0.0226774411313438	0.775279349320965	0.486827348939772	0.638832975725845	0.388261601645566	0.343524846083287	0.506849385206939	0.387010869811078	0.4161104998935	0.295243486506262	0.16161249853184	0.182300588249293	0.964312978155658	0.0451505100059767	0.24202218408866	0.0304835721184473	4280	27557	3081	2533	1659	1230	960	700	22	16	15	18	14	12	28395	28943	29817	30246	30516	30776	339	345	346	343	347	349
SMOKING	50_60	FinnGen	N14_GENITOURINARY	0.257280513592454	0.594280389212231	0.0737062734305712	0.268505719584527	0.471026259339452	-0.0416776616899025	0.393263245854437	0.318438134881969	0.510502434531553	0.511803045835934	0.421734149846231	0.365205150273389	0.512970351836585	0.0620084958058767	0.885200514299593	0.5998424821132	0.264045817526732	0.90914169145878	6878	18623	5135	3903	1796	1464	1306	1065	25	23	14	12	11	8	20069	21301	23408	23740	23898	24139	272	274	283	285	286	289
SMOKING	50_60	FinnGen	NEURODIS	2.24303294762821	1.62632200195501	0.6997834347584	1.32019360410305	1.07031830778004	1.06781987031536	0.244813291863575	0.264360542692263	0.46869938380006	0.403684317419434	0.43080410086731	0.319865162642943	5.08410244297655e-20	7.6555802447859e-10	0.135428667516354	0.00107410168128777	0.0129745756532341	0.000842794117607031	4724	13351	3444	2863	1727	1221	933	702	50	29	16	18	12	11	14449	15030	16166	16672	16960	17191	132	153	166	164	170	171
SMOKING	50_60	FinnGen	PAIN	0.904703789130904	0.526827740269274	0.475263762240147	0.525668501852456	0.877344380890153	0.454989587912063	0.348853909211792	0.347404237040008	0.420119900459069	0.458057552551616	0.345820360881439	0.297854251997977	0.00950432139192738	0.129400814623778	0.257946752841531	0.251132237966669	0.0111808685461803	0.126622364416478	5097	22789	3460	2857	1954	1447	1194	995	29	23	23	22	18	12	24121	24724	25627	26134	26387	26586	276	282	282	283	287	293
SMOKING	50_60	FinnGen	PULMONARYDG	4.07341886326015	3.04139043189462	2.50358428380027	1.74426499738285	2.39358340652147	2.09795639682109	0.241232975048714	0.284016508398987	0.39500021851024	0.603508433678392	0.415665112942703	0.318328368190411	5.72066794177817e-64	9.28553065618822e-27	2.32488247690709e-10	0.00384986812792396	8.48938715071196e-09	4.38224578242238e-11	3679	26396	2465	1978	1310	982	827	707	67	35	18	12	12	12	27441	27928	28596	28924	29079	29199	102	134	151	157	157	157
SMOKING	50_60	FinnGen	R18_ABDOMI_PELVIC_PAIN	0.869671309355131	0.505361369275322	0.894787108370518	0.645616404663699	0.711767742117741	0.649888048159693	0.456032373063884	0.454900309282089	0.455146748196993	0.583672910624262	0.506224999090065	0.359652173185298	0.0565155973971704	0.266599457072997	0.0493065799112659	0.268671524819627	0.159715095407192	0.0707637656898961	2334	27859	1584	1301	842	610	510	459	14	11	14	12	10	8	28245	28528	28987	29219	29319	29370	350	353	350	352	354	356
SMOKING	50_60	FinnGen	R18_ABNORMALITI_BREAT	2.83325173693808	1.25213907132117	1.06391728550006	1.4141488415692	0.639388122127937	2.204798500089	0.273000786622843	0.506616296846451	0.71232510599805	0.71191649922563	1.00327033895704	0.340661885074888	3.11654659733484e-25	0.01345201500219	0.135284419062739	0.0469892527483014	0.523926896590409	9.66487786020134e-11	892	30078	649	515	295	191	141	115	22	7	7	8	9	9	29980	30114	30334	30438	30488	30514	319	334	334	333	332	332
SMOKING	50_60	FinnGen	R18_SYMPTOMS_SIGNS_ABNORMAL_CLINI_LABOR_FINDI_NOT_ELSEW_CLASSIFIED	1.91439035621963	1.27543559926407	1.13772352339401	0.698707141514357	0.991078930582192	1.15829626698306	0.250421112059194	0.273575455878552	0.340734247425583	0.464736400085224	0.374167322912796	0.243809555891535	2.09458518146537e-14	3.13001995312112e-06	0.000840700195296951	0.132723484438655	0.00807880046399074	2.02589498554956e-06	6427	17874	4460	3709	2499	1815	1486	1217	51	34	26	21	19	20	19633	20384	21594	22278	22607	22876	157	174	182	187	189	188
SMOKING	50_60	FinnGen	R18_SYMPTOMS_SIGNS_INVOLVI_CIRCULATO_RESPI_SYSTEMS	1.9573368310199	0.965856850975168	1.48009511479439	0.89644651407456	0.512031581966616	1.45727486817678	0.239973166360203	0.326614582780858	0.326864675756156	0.506336652863802	0.58240663361079	0.284882678407211	3.44923657874802e-16	0.00310470706807141	5.94998979038013e-06	0.0766512905060849	0.379311768366824	3.13158217608529e-07	2886	30600	2186	1748	1024	658	481	362	40	23	19	13	12	13	30925	31363	32087	32453	32630	32749	335	352	356	362	363	362
SMOKING	50_60	FinnGen	R18_SYMPTOMS_SIGNS_INVOLVI_DIGES_SYSTEM_ABDOMEN	0.692747937590241	0.692557025722276	0.943507625783854	0.112626691853334	0.807777148398192	0.668156624298379	0.455301986035187	0.386516816149125	0.41652598881467	0.711991157859044	0.453761207775972	0.339501034342996	0.128131125675405	0.0731665865185746	0.0235014464868239	0.874310613116464	0.0750463193761584	0.0490617381771371	2694	28111	1869	1492	951	689	570	501	17	14	15	12	11	9	28552	28929	29470	29732	29851	29920	367	370	369	372	373	375
SMOKING	50_60	FinnGen	ST19_INJURI_HEAD	1.29342744154761	0.66706961680383	1.10960151604553	-0.185180235749516	0.741403886107892	1.01981854347131	0.416001218752125	0.453475590525428	0.453191629139746	1.00297820164967	0.581837138466984	0.382277723639022	0.00187600100862643	0.141286928546341	0.0143485988139575	0.853518964197997	0.202576101462056	0.00763627512446618	1388	32906	1008	822	536	351	269	195	16	12	12	9	9	7	32842	33028	33314	33499	33581	33655	428	432	432	435	435	437
SMOKING	50_60	FinnGen	ST19_INJURY_POISO_CERTA_OTHER_CONSE_EXTER_CAUSES	1.06083731666337	0.286715498900148	0.737814612761587	0.453630724907925	1.2396631144525	0.872745601088661	0.376797354450302	0.426694699648359	0.397184394202878	0.51523325158903	0.323991534419511	0.241514699948444	0.00487157329879461	0.501618518641636	0.0632240917347007	0.37862229774351	0.0001301256374945	0.000301935824887791	6029	18238	4096	3431	2414	1787	1430	1179	25	22	25	24	24	20	19964	20629	21646	22273	22630	22881	182	185	182	183	183	187
SMOKING	50_60	FinnGen	VWXY20_ACCIDENTS	1.32914143011829	0.860925041871747	0.964897851761048	-1.37186268337534	1.12935315490935	0.0871216388627002	0.248573840630579	0.252484378431934	0.282039657392187	1.00433666734227	0.282010144910728	0.341059396190659	8.9390039610341e-08	0.000650069393650495	0.000623586547555274	0.171958091539118	6.21082264330066e-05	0.798380049151969	6224	24984	4413	3559	2329	1636	1264	1014	51	37	26	19	22	9	26430	27284	28514	29207	29579	29829	314	328	339	346	343	356
SMOKING	50_60	FinnGen	VWXY20_EXTER_CAUSES_MORBIDI_MORTA	1.34829607034681	1.05013287293144	1.19283612704654	-0.249871489490382	1.49048158781521	0.66897591258777	0.300967490898768	0.280869676683591	0.308676367342053	0.715883023993466	0.297471821659535	0.28804050922069	7.46875417620824e-06	0.000184855392587945	0.000111381559553849	0.727059616895938	5.42897226941184e-07	0.0202056867379779	5948	21414	4233	3488	2329	1584	1187	917	43	36	27	22	23	13	22853	23598	24757	25502	25899	26169	233	240	249	254	253	263
SMOKING	50_60	FinnGen	VWXY20_OTHER_EXTER_CAUSES_ACCIDENTAL_INJURY	1.41807777674261	0.849827354869104	0.77060771302622	-1.326317652096	1.18744365912695	0.281125926929101	0.243214269775121	0.258833516277625	0.314778501635801	1.00439517718132	0.282087747877077	0.324466207459654	5.52384258700283e-09	0.0010260044258728	0.0143613737023333	0.186663544945298	2.55955378112771e-05	0.386256643867019	5947	24933	4233	3386	2217	1557	1195	937	49	33	23	19	22	10	26286	27133	28302	28962	29324	29582	312	328	338	342	339	351
SMOKING	50_60	FinnGen	Z21_OTHER_SPECIAL_EXAM_INVES_PERSONS_WO_COMPLA_REPOR_DIAGNOSIS	1.30870894815702	1.17858801473374	1.06962499015828	0.724649389740838	0.441801022910255	0.686252260346683	0.32011941748816	0.286054828349631	0.348726143947906	0.458902371752215	0.510078095679322	0.363137728261204	4.3475232898291e-05	3.78630338907431e-05	0.0021604902294113	0.114314793612846	0.386411262246241	0.0587867099754445	3877	21975	2637	2224	1450	1145	928	671	33	25	16	9	9	8	22925	23338	24112	24417	24634	24891	257	265	274	281	281	282
SMOKING	50_60	FinnGen	Z21_PERSONS_ENCOUNTERI_HEALTH_SERVI_EXAM_INVES	1.1576059315866	0.525445305861044	0.562748284412171	0.707235616904671	0.694767458966692	0.48418900683345	0.278406941169507	0.304550781687498	0.347305391599798	0.36731760487633	0.347110466520502	0.287858826659935	3.21097150126975e-05	0.0844711495629025	0.105162063586916	0.0541785526923087	0.045330513670899	0.0925617936535168	6036	22577	4011	3475	2422	1843	1535	1191	40	30	21	15	15	13	24282	24818	25871	26450	26758	27102	280	290	299	305	305	307
SMOKING	60_70	FinnGen	AB1_INFECT_PARASIT	1.72618414649679	0.916616573342585	1.03796156256708	0.867099087121276	-0.561584154902533	0.690339856083705	0.243506267563237	0.311017181537775	0.385465825706785	0.505696358383837	1.00267666157701	0.383893817693339	1.35211977234353e-12	0.00320709961833712	0.00708662333020281	0.0864069394504033	0.575421463400487	0.0721362446628225	2068	21978	1566	1148	662	402	292	194	36	20	14	10	6	7	22155	22573	23059	23319	23429	23527	289	305	311	315	319	318
SMOKING	60_70	FinnGen	ALCOHOL_RELATED	2.91022447795808	2.90751178973716	3.02026194404946	2.45099473130737	2.775245422449	3.22424938604095	0.456526998450624	0.362957104655047	0.454177550101182	0.71100017369843	0.582576234483485	0.322843559804523	1.83316670876302e-10	1.14130700741433e-15	2.93175302235086e-11	0.000566326089387905	1.90031336967966e-06	1.73702647610667e-23	150	26900	92	62	40	26	17	13	18	17	13	10	11	10	26599	26629	26651	26665	26674	26678	341	342	346	349	348	349
SMOKING	60_70	FinnGen	AUD_SWEDISH	2.92493647020127	2.60691916619648	3.01155022232748	2.9351658416634	2.80871351679709	3.11085529060309	0.456624942140378	0.416682956830943	0.454310318989029	0.58187820840373	0.582543060280548	0.33952939065268	1.4982274069702e-10	3.94062996000774e-10	3.38336034008191e-11	4.55194497051903e-07	1.42504611225581e-06	5.08233716255954e-20	147	26904	91	61	39	25	17	13	16	16	14	10	10	9	26599	26629	26651	26665	26673	26677	345	345	347	351	351	352
SMOKING	60_70	FinnGen	BLEEDING	1.82877159257325	0.763096616065311	1.83869312236729	1.05552439369578	1.3703362238109	1.60420574800137	0.340745520868317	0.504786689425834	0.383829715621761	0.710086920147915	0.580948519431594	0.412586901280354	8.00695814208266e-08	0.130604865509446	1.6645942271226e-06	0.137154291888585	0.0183345713000265	0.000101005159125789	683	26124	508	375	205	121	94	59	18	11	12	10	9	6	25912	26045	26215	26299	26326	26361	369	376	375	377	378	381
SMOKING	60_70	FinnGen	CD2_BENIGN	1.01160868407352	0.264259836502068	0.226952740091926	0.259894495447792	-0.540987765876777	-0.249336527790679	0.288381453255103	0.361091817624443	0.453342659885601	0.505540018994242	0.710812639376225	0.414860045789103	0.000451685965747271	0.464268935051758	0.616638059782717	0.607187095052711	0.446607199743174	0.547830930999402	2549	19176	1736	1442	872	634	534	443	25	16	13	9	8	6	19662	19956	20526	20764	20864	20955	302	311	314	318	319	321
SMOKING	60_70	FinnGen	CD2_BENIGN_EXALLC	1.09816851593009	0.346154990062338	0.301110125095512	0.326273244326567	-0.474759629211928	-0.205330333704098	0.293102114699496	0.364711217750595	0.456230685162945	0.508162212285276	0.712651975955596	0.418414545510596	0.000179169280440161	0.342559194328544	0.509256821312874	0.520830886023005	0.505291449103603	0.623614443344188	2549	13180	1736	1442	872	634	534	443	25	16	13	9	8	6	13775	14069	14639	14877	14977	15068	193	202	205	209	210	212
SMOKING	60_70	FinnGen	CD2_NEOPLASM	1.26564342813424	-0.0470437009990609	0.628974881251437	0.0712757255240838	-0.487950583262798	-0.123147928179673	0.203007179905161	0.327526780872645	0.300949128341788	0.455351146417805	0.583581853125915	0.344288984721149	4.53292284147311e-10	0.885790167573911	0.0366204255727184	0.875615948160887	0.403081494910057	0.720577053920317	4865	13559	3616	2643	1539	1071	841	667	52	28	25	13	11	9	14537	15510	16614	17082	17312	17486	219	243	246	258	260	262
SMOKING	60_70	FinnGen	CHOLELITH_BROAD	1.00522479682554	0.387691825046613	-13.9325375469485	-0.0449558102289757	0.868045796299518	0.867024370275527	0.505268797397655	0.581421162041157	899.213210755195	1.00239785544378	0.581086531876927	0.339273997416678	0.0466476732740105	0.50489967936977	0.987637957610617	0.964228249432487	0.135219472254797	0.010602667754996	863	24408	570	468	313	213	177	159	9	7	6	9	10	9	24340	24442	24597	24697	24733	24751	352	354	355	352	351	352
SMOKING	60_70	FinnGen	COPD_EXCL	2.19337068274843	1.58228586078404	1.9371414021043	1.5956864281223	1.34520709647853	0.795548510706815	0.191542205414051	0.223264670055977	0.231539133064105	0.314762154173119	0.328398129962656	0.312693846354289	2.3215605799832e-30	1.37009845728223e-12	5.94218360312102e-17	3.98864218029465e-07	4.19861938837382e-05	0.0109535545379646	3531	19726	2607	1793	1103	730	579	437	84	56	43	25	16	11	20369	21183	21873	22246	22397	22539	197	225	238	256	265	270
SMOKING	60_70	FinnGen	C_STROKE	2.85665114771088	2.28032227698119	2.28567332230046	-13.1412464757353	3.04126166832116	3.0062251303998	0.364965804871936	0.417225288105523	0.507769552006674	1356.11942680946	0.416674678935466	0.342077865710955	4.98955177394995e-15	4.61744376605465e-08	6.75076619691296e-06	0.99226835530118	2.90156469720491e-13	1.52068453520039e-18	396	26095	283	226	139	89	61	40	17	11	11	10	13	9	25986	26043	26130	26180	26208	26229	205	211	211	212	209	213
SMOKING	60_70	FinnGen	DM_COMORB_EXMORE	3.70413595567358	2.28111265842931	2.01545365513234	2.18971565241675	3.3252405853275	3.43293064226733	0.202986682363138	0.327506698038338	0.455320279647171	0.507096305589087	0.289670673718619	0.237821084808546	2.13948151407282e-74	3.28200770108063e-12	9.57954013629219e-06	1.57345663075728e-05	1.67471479271434e-30	3.11963585366606e-47	635	26179	443	346	213	135	91	53	50	26	26	27	29	20	26111	26208	26341	26419	26463	26501	210	234	234	233	231	240
SMOKING	60_70	FinnGen	E4_ENDONUTRMET	1.87376890383417	1.30357521698116	1.24066309828786	0.57495469035832	2.15568417626528	1.56830422628869	0.259467712346576	0.301778898260018	0.364657851442529	0.584365770051984	0.265853401141495	0.265234553530595	5.13839729931428e-13	1.56286244479709e-05	0.000668294981188483	0.325167032110593	5.12296352789697e-16	3.36145240354879e-09	2458	21557	1720	1287	866	623	507	408	43	31	31	27	28	16	22013	22446	22867	23110	23226	23325	239	251	251	255	254	266
SMOKING	60_70	FinnGen	E4_LIPOPROT	1.37241377498958	1.54328770405624	1.97187941346538	1.05506246655011	2.44687882458502	2.44245685756471	0.38486828520577	0.360113791554682	0.360379965106781	0.710402765994235	0.359924013155004	0.413346130850628	0.000362566670823002	1.82282986584874e-05	4.45820200566985e-08	0.13750118623517	1.05845725227409e-11	3.44218146518437e-09	1018	25293	839	445	233	151	105	65	25	20	18	11	12	6	25122	25516	25728	25810	25856	25896	325	330	332	339	338	344
SMOKING	60_70	FinnGen	E4_METABOLIA	1.33587819577867	1.37797519289636	1.88112395314024	0.148631382070522	2.4135827201975	2.34650514951909	0.340996596143002	0.340026239314351	0.340286566490265	1.0022717399627	0.323043640521778	0.338938288488384	8.94459017136798e-05	5.06612091256205e-05	3.2379459484926e-08	0.882110359255203	7.93563909583137e-14	4.41851945332006e-12	1344	25387	1100	611	309	187	136	87	30	22	20	13	17	9	25261	25750	26052	26174	26225	26274	340	348	350	357	353	361
SMOKING	60_70	FinnGen	FG_CVD	2.25059037137044	1.3274985302017	1.17991743620523	0.816938921728422	1.86376323484114	1.42825025000988	0.214465700838361	0.279486871741934	0.349912597985569	0.459993805297241	0.263450279328053	0.233944102217961	9.2104879296557e-26	2.03647514683796e-06	0.000746150361980454	0.0757365277903742	1.50053304367675e-12	1.02741530371692e-09	3420	18295	2406	1726	1130	826	694	572	57	35	30	32	33	23	19103	19783	20379	20683	20815	20937	149	171	176	174	173	183
SMOKING	60_70	FinnGen	FG_DOAAC	3.40933074745744	3.06382892485137	2.68889930269751	2.63808220723421	3.42931454020735	3.48888417960709	0.333330693909723	0.34273915230283	0.518040372558431	0.720002387971703	0.466510567909385	0.400932760598756	1.48443317111522e-24	3.91841638531453e-19	2.09706750690719e-07	0.000248315597696766	1.96744076526374e-13	3.26320106315966e-18	402	17790	307	228	128	69	47	22	28	20	13	12	12	7	17764	17843	17943	18002	18024	18049	93	101	108	109	109	114
SMOKING	60_70	FinnGen	FG_HYPERTENSION	1.98251058938558	1.40011257385647	1.48462830172738	0.763132593685377	1.83659917443825	1.06101834674615	0.250227502378354	0.296489760168454	0.332745063523515	0.51079650270385	0.295021534366399	0.296057163736193	2.32160218830435e-15	2.33196312294042e-06	8.12895957758803e-06	0.135174279332199	4.80618625609705e-10	0.000338593373651049	2506	18077	1803	1228	828	624	517	410	44	30	26	22	21	13	18588	19163	19563	19767	19874	19981	148	162	166	170	171	179
SMOKING	60_70	FinnGen	G6_EPIPAROX	1.46019405975647	0.18251489556491	0.717220115788871	1.26039536378415	1.02700439365739	1.21518096917887	0.255894390586443	0.415011232952541	0.41521130058524	0.385221517374054	0.414232867398803	0.284008630160004	1.15501094928243e-08	0.660094263030312	0.0841027168981655	0.00106838063989268	0.0131643343910015	1.88008121337915e-05	2192	23079	1549	1254	738	439	331	241	27	14	19	20	16	13	23362	23657	24173	24472	24580	24670	333	346	341	340	344	347
SMOKING	60_70	FinnGen	G6_NEURO	1.15986597717562	0.363051022253208	0.506859525469329	0.942567249032045	1.00287879668122	0.759635922853014	0.258462645486371	0.327013621050124	0.38713217061178	0.363404636991338	0.326164159606986	0.267447255319225	7.20443791560006e-06	0.266912193852586	0.19044379274107	0.00949457694820086	0.00210667057674399	0.00450682281952142	3481	19809	2389	1932	1172	787	654	508	32	23	23	24	22	15	20597	21054	21814	22199	22332	22478	272	281	281	280	282	289
SMOKING	60_70	FinnGen	G6_OTHNEU	1.52300761844512	0.244486467047127	0.767461742968784	-13.5616610776071	1.98506788249152	1.97511186258692	0.452139156842143	0.710024906440464	0.709899796550248	1143.68493374053	0.451418860934704	0.357820049721097	0.000755924246011111	0.730594322294177	0.279659479698079	0.990539014636825	1.09556915887613e-05	3.39295307616488e-08	517	26294	381	300	184	109	79	55	9	6	8	7	11	8	26030	26111	26227	26302	26332	26356	391	394	392	393	389	392
SMOKING	60_70	FinnGen	G6_SLEEPAPNO	1.77360677079635	0.543178824108279	0.618174815595249	1.96929006938812	1.16584426863397	1.38897976717397	0.254827213797381	0.414343362224579	0.581890880000247	0.385240811008364	0.581587512292028	0.412605769705739	3.401840058536e-12	0.189878413126688	0.288074453274043	3.19033000806887e-07	0.0450069412175601	0.000761670947111824	1205	25108	891	733	366	167	106	69	26	11	10	13	7	6	25013	25171	25538	25737	25798	25835	383	398	399	396	402	403
SMOKING	60_70	FinnGen	G6_SLEEPAPNO_INCLAVO	1.48898139379399	0.672801886066654	0.533162463369867	1.93041465482809	1.1416992849634	1.38977529835652	0.262336919922544	0.360737201495109	0.581872978194634	0.385170734059782	0.581565378719123	0.412611688850766	1.38012772684307e-08	0.0621709116717484	0.359516548814353	5.39116136459143e-07	0.0496289046322051	0.000756496428890169	1495	24970	1143	887	405	175	109	70	26	13	10	13	7	6	24913	25169	25651	25881	25947	25986	383	396	399	396	402	403
SMOKING	60_70	FinnGen	G6_TIA	1.78192013666037	0.560389821054111	0.995270685982193	-12.7095559218541	2.28948673177568	2.18428168390654	0.452285089956348	0.709870294562241	0.710042809385712	818.889752407162	0.451277390798475	0.381987177973333	8.15440504244209e-05	0.429863267221913	0.161003302304691	0.987616951728367	3.90879069535911e-07	1.07654067890865e-08	382	26264	281	224	137	88	61	40	9	6	8	7	10	7	25968	26025	26112	26161	26188	26209	388	391	389	390	387	390
SMOKING	60_70	FinnGen	H7_EYE_ADNEXA	1.12954034552009	0.320391629615649	0.43043058966653	0.358106332868753	0.607820092457491	0.46486330450797	0.227459416549516	0.286854359245658	0.341415776699228	0.41479653454296	0.360390669445723	0.309130336625348	6.83837621517383e-07	0.264031128118498	0.207408804285134	0.387956000341307	0.0916881997382684	0.132638616657353	3869	19561	2855	2367	1395	921	680	449	46	29	24	22	19	11	20247	20735	21707	22181	22422	22653	282	299	304	306	309	317
SMOKING	60_70	FinnGen	H8_EAR_MASTOID	0.467612815338532	-0.107796098294473	-1.45791782533694	0.0292371598891495	-0.0139940481047205	0.282568553135538	0.360743727685124	0.413595285321133	1.00214055428305	0.581079515323304	0.580886273619904	0.358556741080861	0.194890553971827	0.794376436906321	0.145723602798055	0.959871173057206	0.98078013632821	0.430654551220084	2285	22537	1679	1365	848	556	425	315	18	12	8	11	8	8	22782	23096	23613	23905	24036	24146	343	349	353	350	353	353
SMOKING	60_70	FinnGen	H8_OTHEREAR	0.0407041059603312	-0.267303569755428	-1.19882269030843	0.223721066401616	-0.254018156992524	0.440584252728367	0.504767435852105	0.503988284980288	1.00194119483805	0.580713964227927	0.709703424215728	0.382336591412894	0.935728790172032	0.595850878734193	0.231501478850906	0.700050911477442	0.720402015326627	0.24917869479756	1609	24207	1159	964	602	422	329	241	12	10	7	9	6	7	24267	24462	24824	25004	25097	25185	378	380	383	381	384	383
SMOKING	60_70	FinnGen	I9_ATHSCLE	2.86178272010011	2.41538583427519	2.43421999878736	2.05356323395294	2.88513636111985	2.81585644370372	0.341254788377222	0.360141120841701	0.452668297969431	0.71030968284763	0.452538412009344	0.384360850049359	5.02711983194825e-17	1.9897129852747e-11	7.55307090972511e-08	0.00383918457104655	1.82425600170542e-10	2.36991061688069e-13	208	26225	146	110	66	38	25	12	25	19	14	12	12	7	25924	25960	26004	26032	26045	26058	338	344	349	351	351	356
SMOKING	60_70	FinnGen	I9_CVD	2.1765910173054	1.34567811189403	0.760077218125194	0.848560051710639	1.55794198394108	1.27543076825975	0.213783285312455	0.262297320032602	0.395104314313248	0.424418290659827	0.289721285117388	0.241585069546704	2.40337604027464e-24	2.89197752510691e-07	0.0543874213136983	0.0455706653472901	7.55767703897221e-08	1.29588408461097e-07	4099	15853	2824	2143	1435	1034	856	702	56	32	27	29	28	22	16938	17619	18327	18728	18906	19060	134	158	163	161	162	168
SMOKING	60_70	FinnGen	I9_DOAAC	2.25483095799286	1.90037922967214	1.53853737629848	1.33714851445685	2.19230885712856	2.15100296246614	0.310390352152572	0.323264561143523	0.504693977128282	0.710461607192198	0.451809881633818	0.383686439301156	3.74418439743384e-13	4.13471216998848e-09	0.00230020604476374	0.0598245940285991	1.22049044846672e-06	2.06879084861459e-08	479	26370	360	270	150	89	65	35	28	20	13	12	12	7	26121	26211	26331	26392	26416	26446	340	348	355	356	356	361
SMOKING	60_70	FinnGen	I9_HEARTFAIL_NS	3.05000555045176	2.38183781472151	2.43723676303484	1.7533125240316	3.06419079076543	2.55978214068101	0.234849979377949	0.285526081010484	0.384114791316634	0.710353502828887	0.383937596099184	0.384286980933159	1.44928733932486e-38	7.30893756317145e-17	2.22318603766266e-10	0.0135784807015767	1.45198925169877e-15	2.71746492102521e-11	433	26524	317	236	127	68	42	29	40	24	15	11	13	7	26262	26343	26452	26511	26537	26550	338	354	363	367	365	371
SMOKING	60_70	FinnGen	I9_HYPERTENSION	1.57396098512881	0.979625934582465	1.05053936132661	0.343708769948797	1.39926093378957	0.530849841031541	0.239578614783031	0.288276130751187	0.325548229384765	0.506070046180424	0.287073012068411	0.286686016384529	5.04148136043377e-11	0.000678256624820033	0.00125101872703074	0.497028680333979	1.0923165158196e-06	0.0640722496059314	2506	21945	1803	1228	828	624	517	410	44	30	26	22	21	13	22337	22912	23312	23516	23623	23730	267	281	285	289	290	298
SMOKING	60_70	FinnGen	I9_HYPTENS	1.57396098512881	0.979625934582465	1.05053936132661	0.343708769948797	1.39926093378957	0.530849841031541	0.239578614783031	0.288276130751187	0.325548229384765	0.506070046180424	0.287073012068411	0.286686016384529	5.04148136043377e-11	0.000678256624820033	0.00125101872703074	0.497028680333979	1.0923165158196e-06	0.0640722496059314	2506	21945	1803	1228	828	624	517	410	44	30	26	22	21	13	22337	22912	23312	23516	23623	23730	267	281	285	289	290	298
SMOKING	60_70	FinnGen	I9_HYPTENSESS	1.67669803032866	1.40662278902078	1.40139940696272	0.771474147833274	1.55747678973866	1.40011517758059	0.228715513841085	0.247883584470045	0.310861659883007	0.505750370559004	0.361087009184278	0.340772115793018	2.28556494703013e-13	1.39070100860176e-08	6.54068226705174e-06	0.127158110527699	1.60835248009685e-05	3.97969458149251e-05	2354	22087	1877	1196	696	460	306	185	53	35	27	17	14	9	22235	22916	23416	23652	23806	23927	276	294	302	312	315	320
SMOKING	60_70	FinnGen	I9_PAD	2.81247843072659	2.23252672344828	2.39361819220631	1.99732023876176	2.87729571811039	2.65192952686591	0.34175011410255	0.384200910798066	0.452847030697328	0.710311765811498	0.452592297473265	0.384724788924635	1.87785991062422e-16	6.21633378464705e-09	1.25217959719032e-07	0.00492509795411923	2.05240111321649e-10	5.46063530439543e-12	215	26219	151	118	70	40	26	15	24	18	14	12	12	7	25924	25957	26005	26035	26049	26060	335	341	345	347	347	352
SMOKING	60_70	FinnGen	I9_TIA	1.86858585794652	0.644690188569265	1.08199650421307	-13.1507717864993	2.37935818058273	2.29389830071649	0.452661393400263	0.710074142747266	0.710257435819408	1060.19711021807	0.451603036637524	0.382406533430369	3.65933429426842e-05	0.363920733457265	0.12766206743507	0.990103228349068	1.37397831322552e-07	1.99043664950246e-09	382	26594	281	224	137	88	61	40	9	6	8	7	10	7	26336	26393	26480	26529	26556	26577	350	353	351	352	349	352
SMOKING	60_70	FinnGen	ILD_DIFF_DG	2.19645415862504	1.57854738500793	1.93218397927189	1.59648880946721	1.23935354285747	0.796550166839922	0.191727879758568	0.223404016100799	0.231672964751123	0.314851412636712	0.345002569666356	0.3127638516754	2.19157871748611e-30	1.59594010870062e-12	7.4205287806644e-17	3.96542055202214e-07	0.000327769236329931	0.0108712544091863	3528	19686	2604	1800	1112	733	581	438	83	55	42	24	15	11	20331	21135	21823	22202	22354	22497	196	224	237	255	264	268
SMOKING	60_70	FinnGen	J10_LOWCHRON	2.38072956776999	1.75520390463869	1.9227566781454	1.55084010938158	1.80910636437327	0.808831517976909	0.218819752102766	0.253310165619274	0.286762498964985	0.414821907648739	0.360644636301685	0.413879667361207	1.43774257981808e-27	4.23615749994252e-12	2.01338452512e-11	0.000185071081944691	5.26725035847376e-07	0.0506696087848558	1210	24078	847	713	447	277	210	160	59	39	25	15	11	6	24108	24242	24508	24678	24745	24795	274	294	308	318	322	327
SMOKING	60_70	FinnGen	J10_RESPIRATORY	1.99349334662016	1.51281630245807	1.69786057465371	1.21236983085853	1.31677988889692	0.915549001482792	0.226060015543044	0.24462048318387	0.268711526255006	0.390516196568445	0.347139342170057	0.301767350871489	1.16080668979673e-18	6.23627255143141e-10	2.64071083986436e-10	0.00190580637459399	0.000148699403366558	0.0024136926794806	2842	16622	2078	1542	985	662	532	388	62	44	33	21	17	12	17153	17689	18246	18569	18699	18843	171	189	200	212	216	221
SMOKING	60_70	FinnGen	K11_CHOLELITH	1.04730629479981	0.00564616664188246	-13.9439300317997	-0.0231873799218291	0.886423335071461	0.879513894713342	0.50534244759397	0.710479856764305	913.508591940276	1.00241392559523	0.581100306208736	0.339277638873768	0.0382217726935241	0.993659296980069	0.987821445175938	0.981545345455208	0.127153813221323	0.00953329433518951	832	24392	545	459	307	209	173	156	8	6	6	9	10	9	24321	24407	24559	24657	24693	24710	350	352	352	349	348	349
SMOKING	60_70	FinnGen	K11_GALLBILPANC	1.37835553725609	1.09187052111467	-0.4354216111144	0.536022973809279	0.765536749305855	0.976855097878528	0.384539648965535	0.384005653683159	1.00255987460007	0.710414309028734	0.580982337958437	0.307761179489583	0.00033781486713073	0.00446390823233832	0.664063464784087	0.450536052677206	0.187617743015478	0.00150318156138283	1026	24456	694	543	338	230	192	170	17	13	9	11	11	11	24412	24563	24768	24876	24914	24936	359	363	367	365	365	365
SMOKING	60_70	FinnGen	K11_GIDISEASES	1.60400766953041	0.617670932355895	0.930782861471844	0.725610465812703	1.23425811768573	0.647227989927357	0.236581376580465	0.30829282231089	0.320040954825721	0.392949945373501	0.286793058994731	0.228135737017666	1.20225340491491e-11	0.0451214693417722	0.00363371388978562	0.0648091587346314	1.68003913339221e-05	0.00455352957691873	4327	14491	2994	2376	1506	1090	921	708	47	36	35	36	34	23	15597	16215	17085	17501	17670	17883	180	191	192	191	193	204
SMOKING	60_70	FinnGen	K11_HERNIA	0.466345087082395	0.413124784912271	0.0560202705987494	-0.40096622769792	0.188577602907001	0.0674644389309604	0.41595112027403	0.361243927535835	0.505589753602217	0.711133049472335	0.505230403125843	0.360268293180377	0.262222495540849	0.252782406999021	0.911773493107901	0.572862099144473	0.708961863142263	0.85145548142007	1404	23890	992	827	556	420	340	225	19	15	10	10	9	8	23940	24105	24376	24512	24592	24707	343	347	352	352	353	354
SMOKING	60_70	FinnGen	K11_OESSTODUO	2.08627643158741	1.1945946431859	1.70183708821687	0.681621015012828	1.42621411282282	1.53108618891094	0.286605907515892	0.383946432046766	0.36018270477509	0.710345255807214	0.451871625539896	0.295625847012258	3.35677818256618e-13	0.00186229278665771	2.30197715115617e-06	0.337275205086308	0.00159818738354792	2.22917040208303e-07	846	25509	613	463	293	201	173	111	27	19	18	14	14	12	25371	25521	25691	25783	25811	25873	344	352	353	357	357	359
SMOKING	60_70	FinnGen	L12_DERMATITISECZEMA	0.499123412168577	-0.343569356998044	0.851122007414591	0.854105174892955	0.458876961306229	1.0720006754624	0.505347241335948	0.710284848867153	0.504470527837329	0.581180448704879	0.709904003347177	0.382183324577268	0.323307406253954	0.628594220748671	0.0915727765690724	0.141669007046639	0.518024888221669	0.0050326199793075	1255	24824	930	717	367	246	185	143	11	10	9	9	7	7	24757	24970	25320	25441	25502	25544	381	382	383	383	385	385
SMOKING	60_70	FinnGen	L12_SKIN_SUBCUTAN	0.460493673074972	0.302079076563347	0.562730057425898	0.439902229536961	0.357289192891018	0.596568333448908	0.362749624056014	0.361812221519221	0.415161807136437	0.505828958186029	0.505133590055004	0.322686913975105	0.204279470159914	0.403770819989122	0.17527500631862	0.384482976607646	0.479369973991405	0.0644935167303883	3027	21154	2264	1751	868	600	473	361	25	22	16	13	12	10	21588	22101	22984	23252	23379	23491	304	307	313	316	317	319
SMOKING	60_70	FinnGen	M13_ARTHROPATHIES	0.0467621166593469	0.0298873225273504	0.0507362333465828	-15.9488290156031	-0.164441022147944	-0.036054225984509	0.41864397365882	0.363350067981438	0.41648413280262	1315.71524317192	0.453984741257456	0.285876566190385	0.911062065727458	0.934444019564754	0.903041315043076	0.990328444647407	0.717189825503094	0.899638394117864	3461	17460	2215	1879	1280	1073	955	765	19	15	9	8	12	13	18418	18754	19353	19560	19678	19868	269	273	279	280	276	275
SMOKING	60_70	FinnGen	M13_DORSOPATHY	0.546835217465598	0.985854499463698	-0.0764010652690373	0.772503565375784	0.357296552016377	0.572150439171028	0.41770584912736	0.299890026336876	0.583666229398558	0.417110199459749	0.454109795362991	0.266764454579722	0.190487108568276	0.00101121852229026	0.89585555882292	0.064020495227686	0.431395130715962	0.031970629248394	2464	20641	1539	1264	788	635	584	513	21	20	13	14	15	15	21271	21546	22022	22175	22226	22297	274	275	282	281	280	280
SMOKING	60_70	FinnGen	M13_DORSOPATHYOTH	0.584392498617793	0.939787651071882	1.13683789556123	0.589284375576416	-0.283184218506051	0.532813398709669	0.45614935234661	0.343397988809093	0.364027658679151	0.507685098671565	0.711652470179177	0.323571955919288	0.200143482026502	0.00620531598687922	0.0017905197436235	0.245752478126653	0.690685565132294	0.099627694950403	2017	20554	1253	1028	641	515	482	421	20	20	17	11	10	10	21034	21259	21646	21772	21805	21866	264	264	267	273	274	274
SMOKING	60_70	FinnGen	M13_MUSCULOSKELETAL	0.344388157973002	0.74228658092299	0.0352390773722956	-0.0827790347463746	0.316072833724322	0.311724966144687	0.425520852126016	0.300097485203397	0.462105207543256	0.513101739783098	0.37031350478373	0.237622479234505	0.418323507557153	0.0133802479888995	0.939214083332197	0.871832987989994	0.393366733754781	0.189570868901617	4763	12059	2836	2405	1700	1467	1376	1231	25	20	14	17	22	21	13805	14236	14941	15174	15265	15410	156	161	167	164	159	160
SMOKING	60_70	FinnGen	M13_OTHERJOINT	0.489831780841235	-0.0975046213481491	0.159162557412612	-14.849890671773	0.00873662670603095	0.372145471107761	0.511658314166989	0.585157742892851	0.584339431280628	1087.05145917579	0.583512292728629	0.297502672087326	0.338394872880203	0.867661474012313	0.785329608300612	0.989100672383809	0.988054134916434	0.210971726043575	1686	17184	967	857	632	564	533	462	11	8	6	7	10	12	17646	17756	17981	18049	18080	18151	246	249	251	250	247	245
SMOKING	60_70	FinnGen	M13_SOFTTISSUE	0.520969933497758	0.554574135032413	-0.147812699685078	-0.28575997828345	-0.242462010035869	0.258089179383886	0.363705814594078	0.312205955474017	0.506347807975965	0.582713568978699	0.505400080850983	0.284474845087607	0.15203116792458	0.0756820605238645	0.770348323571361	0.623854222741795	0.631410346356707	0.364275767738502	3074	20186	1944	1620	1048	831	765	612	24	16	10	10	12	13	20992	21316	21888	22105	22171	22324	300	308	314	314	312	311
SMOKING	60_70	FinnGen	M13_SPONDYLOPATHY	0.182543238994906	1.37630446674572	0.300848450050114	0.91991126831558	1.06975138947219	1.18392677112409	0.713101731005622	0.343608909117849	0.712249798510541	0.583782183332046	0.506430045645578	0.32402973155624	0.797962536315284	6.19024522094567e-05	0.672739087155249	0.115076916149251	0.0346574755444629	0.000258428155640942	1052	20462	689	572	365	277	234	183	13	14	10	11	10	10	20558	20675	20882	20970	21013	21064	254	253	257	256	257	257
SMOKING	60_70	FinnGen	N14_GENITOURINARY	0.74747797072972	0.388465200483071	0.365821038075009	-0.134783866166731	0.307006420676773	-0.45192221509894	0.284223476276594	0.30244239952622	0.388262191659579	0.584183997636214	0.45588365723269	0.417153971139579	0.00854111805787298	0.198992571610022	0.346089725130618	0.817531092453721	0.500672806448585	0.278654737388844	4814	12972	3609	2826	1299	931	752	628	34	23	18	11	8	6	13930	14713	16240	16608	16787	16911	213	224	229	236	239	241
SMOKING	60_70	FinnGen	NEURODIS	1.85529910001934	1.16423396167461	1.48010119159548	1.57009994531369	1.68710056096157	1.11312139028505	0.282377386771825	0.324740447388438	0.349552500239341	0.384135164731702	0.334740972331522	0.283002953667506	5.02200135700925e-11	0.000336921307494637	2.29290868596353e-05	4.36303745771859e-05	4.65487808250554e-07	8.38049674058535e-05	3665	8979	2516	2025	1237	837	688	551	38	28	27	25	23	15	9972	10463	11251	11651	11800	11937	118	128	129	131	133	141
SMOKING	60_70	FinnGen	OFFICIAL_TILASTOKESKUS	2.93946390267964	2.94058774945034	3.06805084624181	2.5510984811841	3.1519995367548	3.36770987892589	0.456995871104225	0.363183902088466	0.454277938337317	0.710997239533641	0.506314644470323	0.359677094734331	1.25815274300831e-10	5.64743835651069e-16	1.44134872735712e-11	0.000333151719983784	4.80399451654376e-10	7.73956359512413e-21	136	26968	86	58	35	21	13	8	18	17	14	11	12	8	26656	26684	26707	26721	26729	26734	344	345	348	351	350	354
SMOKING	60_70	FinnGen	PAIN	1.01968356037279	0.696494471391773	1.04316487681948	0.78771474396118	0.776186342006119	0.498698513664254	0.305496603415835	0.315793038818489	0.330060007631502	0.419498938505233	0.388416713187612	0.277585403188584	0.000844474947537741	0.0274161591960391	0.0015748186106643	0.0604151734533612	0.0456804567704677	0.0724056815684966	3731	17547	2526	1963	1169	849	724	641	36	25	20	20	18	14	18491	19054	19848	20168	20293	20376	225	236	241	241	243	247
SMOKING	60_70	FinnGen	PULMONARYDG	3.10109283346929	2.62980466029693	2.99309169758389	2.67191784835257	2.4391991958219	1.59011325532199	0.233259319278685	0.246699578272735	0.253663890760488	0.322742450899093	0.333302171077562	0.325771101048299	2.48750457479879e-40	1.56685131564614e-26	3.9292047847086e-32	1.24430322887127e-16	2.51166096029953e-13	1.05508974076686e-06	3313	19670	2410	1739	1092	723	575	428	82	59	45	27	17	11	20384	21055	21702	22071	22219	22366	107	130	144	162	172	178
SMOKING	60_70	FinnGen	R18_ABDOMI_PELVIC_PAIN	1.03866170166515	0.329649412457878	1.18210824031922	1.31944741289615	1.00287780026609	0.516134323615363	0.363568669592542	0.454097659627068	0.386440485317493	0.416165463921789	0.45335222776424	0.359505815779894	0.00427865955392189	0.467873180947766	0.00222102480439864	0.00152183365751825	0.0269571144518974	0.151094199593516	1960	21239	1427	1076	606	417	331	272	24	17	14	15	13	8	21460	21811	22281	22470	22556	22615	288	295	298	297	299	304
SMOKING	60_70	FinnGen	R18_GENERAL_SYMPTOMS_SIGNS	1.60773546531003	1.14557008433209	0.715094692777351	0.261936255513764	1.41539295965654	0.848394634357618	0.255065219049376	0.28663716769565	0.452954141298678	0.710723815645513	0.384323436000739	0.383344897851468	2.91500465152955e-10	6.42625493082296e-05	0.114396784086226	0.712464226009918	0.000230670574971932	0.02688822757671	2015	23478	1524	1122	645	375	271	193	34	18	13	10	11	7	23620	24022	24499	24769	24873	24951	315	331	336	339	338	342
SMOKING	60_70	FinnGen	R18_PAIN_THROAT_CHEST	1.62933324875126	1.47139638246514	1.34912274719878	1.50441814078921	0.653010059198613	1.28581357870756	0.365250870357988	0.34428350607327	0.455283765109295	0.506819093994878	0.711698788041691	0.384547643704607	8.16311446765447e-06	1.92175600105973e-05	0.00304402424135516	0.00299399959651703	0.358861248608308	0.000826678243756601	1205	22137	852	688	405	272	214	161	24	18	12	9	7	7	22215	22379	22662	22795	22853	22906	251	257	263	266	268	268
SMOKING	60_70	FinnGen	R18_SYMPTOMS_SIGNS_ABNORMAL_CLINI_LABOR_FINDI_NOT_ELSEW_CLASSIFIED	1.97782062183896	1.29856631646608	1.23569094304897	1.38396442839817	1.44321688421422	1.32169523634243	0.227702078334108	0.254408983888841	0.306664777502209	0.328339951902642	0.295941682168436	0.221721386434436	3.75419550685856e-18	3.3211409772212e-07	5.59070746563884e-05	2.49739323248984e-05	1.07878848532476e-06	2.50601742818864e-09	6044	11939	4291	3338	2110	1467	1193	961	71	45	36	33	29	28	13494	14447	15675	16318	16592	16824	127	153	162	165	169	170
SMOKING	60_70	FinnGen	R18_SYMPTOMS_SIGNS_INVOLVI_CIRCULATO_RESPI_SYSTEMS	1.86511621208787	1.46556532833371	1.53322407027844	0.984470190288634	1.28761992311303	0.872600949629668	0.229500777843237	0.243304937078544	0.288786431938091	0.454183003279976	0.361771273699202	0.309202685930029	4.40624622900488e-16	1.70606898657011e-09	1.10109244128213e-07	0.0301919653558562	0.000371972065742112	0.00477102739212664	2565	22395	1813	1428	855	556	436	346	56	39	26	15	15	11	22813	23198	23771	24070	24190	24280	278	295	308	319	319	323
SMOKING	60_70	FinnGen	R18_SYMPTOMS_SIGNS_INVOLVI_DIGES_SYSTEM_ABDOMEN	0.934467713544203	0.125391381485305	1.15715456970902	1.4825462470865	0.905206838127444	0.557890965410065	0.343790604348946	0.454007350458688	0.362182088372763	0.362281218412243	0.453191342963339	0.339515960331124	0.00656519464707957	0.782403674588894	0.00139853854810891	4.27202976586642e-05	0.0457811611031201	0.100342571543852	2456	21368	1848	1338	725	481	369	304	27	19	17	17	13	9	21655	22165	22778	23022	23134	23199	294	302	304	304	308	312
SMOKING	60_70	FinnGen	RHEUMA_ENDPOINTS	0.250439085673822	0.261212732224042	0.48834530413042	-0.134559878193899	-0.259494456655581	0.0309501705166526	0.416368660222566	0.361406818808334	0.385165562811861	0.58202532329753	0.581590248796185	0.359469957051913	0.547517667899543	0.46982336778537	0.20483933262702	0.81716527149105	0.655466583534793	0.931387349952257	2651	21632	1864	1526	952	739	615	444	20	16	14	10	9	8	22096	22434	23008	23221	23345	23516	303	307	309	313	314	315
SMOKING	60_70	FinnGen	SLEEP	1.80897157139455	0.549173617151862	0.606116590956551	1.88892609529914	1.33339697734474	1.4612138068097	0.248572456892125	0.414546517718772	0.582076844805252	0.385369091284454	0.504899539776763	0.3825113343628	3.40209864053034e-13	0.185251588122788	0.297736358671958	9.50580372044345e-07	0.00826823593101574	0.000133422666721153	1309	24963	965	778	382	186	126	84	27	11	11	15	9	7	24906	25093	25489	25685	25745	25787	374	390	390	386	392	394
SMOKING	60_70	FinnGen	ST19_COMPLICATIO_SURGI_MEDICAL_CARE_NOT_ELSEW_CLASSIFIED	1.30196033888038	0.156037972532905	0.986170071372478	0.80753301497878	1.14487222628629	1.40117710291484	0.360940426804657	0.580978389780558	0.504344733681596	0.710096081336376	0.580782937082908	0.412505502269588	0.000309598278697716	0.788254498774412	0.0505418677783885	0.25544777051158	0.0486945272355113	0.000681918167906196	1018	25057	790	614	354	198	132	93	18	11	10	9	7	6	24896	25072	25332	25488	25554	25593	371	378	379	380	382	383
SMOKING	60_70	FinnGen	ST19_INJURY_POISO_CERTA_OTHER_CONSE_EXTER_CAUSES	0.9300360918257	0.363892969932275	1.08655686392241	0.995122960708068	0.644764968262794	0.213472374691408	0.324238834218962	0.351340347365712	0.298663683917765	0.335761656859394	0.350032197020701	0.251511074310043	0.00412596147075238	0.300329142561672	0.000274697788864492	0.00303887583036865	0.0654727841032516	0.396015216573545	4764	13532	3165	2601	1739	1331	1144	919	37	28	31	26	21	18	14921	15485	16347	16755	16942	17167	173	182	179	184	189	192
SMOKING	60_70	FinnGen	VWXY20_ACCIDENTS	0.458946175709366	0.50427811474406	0.96130610505211	-0.187492461797023	0.69065573902984	0.0113116012294342	0.314758661928476	0.271161079525768	0.263295877250622	0.507239328778345	0.311747182295139	0.323349946018515	0.144815984005349	0.062928057660132	0.000261171572240495	0.711655861020005	0.0267301947757775	0.972093666350458	4684	18592	3267	2571	1644	1167	952	692	40	34	27	20	17	10	19696	20392	21319	21796	22011	22271	273	279	286	293	296	303
SMOKING	60_70	FinnGen	VWXY20_EXTER_CAUSES_MORBIDI_MORTA	0.791068528962762	0.499727039281574	1.17795768489142	0.617536518787697	0.831606120455868	0.282905553000627	0.307461788907451	0.304656177381684	0.26859789889866	0.39094131121695	0.32995019809471	0.278209475652204	0.0100850254906693	0.100943138847434	1.15676912506035e-05	0.114195202977548	0.0117221902905854	0.309210687342795	4704	16025	3294	2653	1693	1173	953	699	40	32	32	25	20	14	17184	17825	18785	19305	19525	19779	211	219	219	226	231	237
SMOKING	60_70	FinnGen	VWXY20_OTHER_EXTER_CAUSES_ACCIDENTAL_INJURY	0.397305913575501	0.670809804186332	1.11387419095293	-0.143047337333702	0.748353524771164	-0.28085067763825	0.328853070252714	0.256349014994869	0.24983540536792	0.507178351645873	0.311705963892108	0.383952627619269	0.226987141523558	0.00887626898718626	8.25613412886002e-06	0.777908674041234	0.016357862881072	0.46449077193996	4519	18567	3183	2479	1574	1115	905	643	44	37	29	18	15	7	19590	20294	21199	21658	21868	22130	269	276	284	295	298	306
SMOKING	60_70	FinnGen	Z21_OTHER_SPECIAL_EXAM_INVES_PERSONS_WO_COMPLA_REPOR_DIAGNOSIS	1.35923435363004	0.814449611887593	0.913819593250971	0.963856626573025	0.300588972067773	0.742796059018381	0.307806622992186	0.347635563933689	0.420141628458284	0.458124688570444	0.585512303874461	0.344534095499438	1.0060404975058e-05	0.019138310004713	0.0296280561249097	0.0353856294797102	0.607687126989501	0.0310880737504317	2980	16346	2110	1671	906	643	576	436	28	20	16	14	9	9	16983	17422	18187	18450	18517	18657	205	213	217	219	224	224
SMOKING	60_70	FinnGen	Z21_PERSONS_ENCOUNTERI_HEALTH_SERVI_EXAM_INVES	0.953411970223358	0.521774529949102	0.848943317648233	0.782803819649608	1.11035768454197	0.735286473201155	0.294498810660396	0.303339935320824	0.315834799142024	0.365870465521846	0.292048210556964	0.25624483285295	0.00120622023948641	0.0854145610037678	0.00718954537278268	0.0323898985310962	0.000143551800275118	0.00411162299365708	4739	16605	3240	2660	1704	1235	1035	803	41	34	37	31	25	17	17832	18412	19368	19837	20037	20269	231	238	235	241	247	255
SMOKING	70_80	FinnGen	AB1_SEPSIS_IMPLICIT	1.74360592037634	1.79622182068023	1.01491700104929	2.42965366792203	1.25184698652215	1.9734381019543	0.515191712721988	0.42566999666379	0.718531314727988	0.427895687697479	0.717975414008903	0.436058905977107	0.000713384931728773	2.44571205817315e-05	0.157806263672641	1.36163441618278e-08	0.0812324956536545	6.02179186508636e-06	386	8704	275	195	134	85	62	44	14	10	7	13	8	6	8708	8788	8849	8898	8921	8939	93	97	100	94	99	101
SMOKING	70_80	FinnGen	CD2_BENIGN	0.933383451230263	0.215130216370476	0.933198583705737	0.982417109202734	0.547583537370273	0.450350538130249	0.428885194504759	0.515522774113666	0.427141642925277	0.46445583206471	0.514706666083422	0.427810480164451	0.0295327305886276	0.676455352871314	0.0289070309046209	0.0344128805187482	0.28738534462949	0.292484460989281	1264	5965	755	623	423	296	265	232	17	14	14	12	10	6	6371	6503	6703	6830	6861	6894	86	89	89	91	93	97
SMOKING	70_80	FinnGen	CD2_BENIGN_COLORECANI	1.31807068826506	0.77192623616804	1.20787253348171	1.52236375536481	0.264748711304664	1.5483206927483	0.51391808062118	0.588104213696049	0.587712910968869	0.588526551619	1.00599634879593	0.425047443553139	0.0103250578837457	0.189328865331729	0.0398588765192278	0.0096889347011018	0.792419052866093	0.000269792294505753	531	8668	332	281	180	108	82	71	11	9	7	8	7	6	8751	8802	8903	8975	9001	9012	105	107	109	108	109	110
SMOKING	70_80	FinnGen	CD2_BENIGN_COLORECANI_EXALLC	1.30525753066158	0.775797719267709	1.19513230846812	1.55988139883148	0.264929667413741	1.56011555445784	0.526010977671173	0.597856098456193	0.597448616315563	0.599043242268149	1.01190058653905	0.44010092343609	0.0130857728422922	0.194413524694506	0.0454577933694636	0.00921549664999436	0.793464900452648	0.000392756000550768	531	4365	332	281	180	108	82	71	11	9	7	8	7	6	4494	4545	4646	4718	4744	4755	59	61	63	62	63	64
SMOKING	70_80	FinnGen	CD2_BENIGN_EXALLC	1.02321432529233	0.26909813659485	0.999648366418942	1.05530869731302	0.62662953897174	0.560826975272831	0.448631677158161	0.531191276167553	0.446319704924683	0.48196228753126	0.530053759101182	0.445826065873054	0.0225635577100636	0.612439952665508	0.0251066034427134	0.0285526456756678	0.237126363908692	0.208409777990433	1264	3041	755	623	423	296	265	232	17	14	14	12	10	6	3484	3616	3816	3943	3974	4007	49	52	52	54	56	60
SMOKING	70_80	FinnGen	CD2_NEOPLASM	1.53261872124781	0.439833961239769	0.972885655748356	1.10619733893372	0.600571787556315	0.268457100793219	0.278483703390629	0.364136231467355	0.340244189968817	0.364053269380039	0.417105032255876	0.3953941342567	3.72448525646901e-08	0.227092272062826	0.00424476964914507	0.00237712550387599	0.149907733830791	0.497162727145108	3162	2985	2146	1467	960	659	539	418	51	30	24	19	13	8	3897	4576	5083	5384	5504	5625	53	74	80	85	91	96
SMOKING	70_80	FinnGen	COPD_ASTHMA_INFECTIONS	1.7092046682456	1.14930305185913	0.928515336027464	1.86908915291681	1.21443924421391	1.73621757520428	0.306567561326336	0.340033199788567	0.464100465222787	0.374660972268637	0.514993939014681	0.378693569565329	2.47110397084252e-08	0.000724929373491363	0.0454271609084162	6.07718787741445e-07	0.0183656659372063	4.54517128291248e-06	1458	7863	1080	648	437	243	170	119	32	22	14	14	7	8	8120	8552	8763	8957	9030	9081	89	99	107	107	114	113
SMOKING	70_80	FinnGen	COPD_EARLYANDLATER	3.39233930933123	2.21685266416639	2.08615306802922	2.60595755875265	2.07244491687761	3.12386850785151	0.249461063734047	0.336171113492011	0.406267312478326	0.364514643017238	0.470207050968519	0.320255719381292	4.07767501358483e-42	4.26928817742331e-11	2.82253279497135e-07	8.73383430871337e-13	1.04563067215477e-05	1.76826357906401e-22	548	9040	360	247	172	120	84	45	44	23	18	20	14	13	9086	9199	9274	9326	9362	9401	98	119	124	122	128	129
SMOKING	70_80	FinnGen	COPD_EXCL	2.42232766390688	1.1436389089341	1.31242833978011	2.05285550395703	1.26276393087562	1.95640628204126	0.224654371430962	0.31631515546968	0.350819876416342	0.299720987396647	0.406698339720017	0.268439986440626	4.16575178841537e-27	0.000299763117689342	0.000183266274215414	7.42528255130103e-12	0.00190333466993774	3.1445381233537e-13	2547	6400	1801	1151	704	457	346	278	67	33	27	30	17	21	6995	7645	8092	8339	8450	8518	84	118	124	121	134	130
SMOKING	70_80	FinnGen	COPD_HOSPITAL	3.39233930933123	2.21685266416639	2.08615306802922	2.60595755875265	2.07244491687761	3.12386850785151	0.249461063734047	0.336171113492011	0.406267312478326	0.364514643017238	0.470207050968519	0.320255719381292	4.07767501358483e-42	4.26928817742331e-11	2.82253279497135e-07	8.73383430871337e-13	1.04563067215477e-05	1.76826357906401e-22	548	9040	360	247	172	120	84	45	44	23	18	20	14	13	9086	9199	9274	9326	9362	9401	98	119	124	122	128	129
SMOKING	70_80	FinnGen	COPD_HOSPITAL_MAIN	3.2384176483371	2.16834397744226	0.782544479066729	2.64250656293154	1.78392444883737	2.82042398348064	0.264198372345821	0.332153748152349	0.720896858180742	0.344066953239026	0.517474516328809	0.337253549135685	1.53108615493697e-34	6.65943735590558e-11	0.277693546397158	1.5882761865822e-14	0.000566079539744457	6.11854242109016e-17	410	9132	249	201	146	103	71	41	38	21	14	21	13	11	9149	9197	9252	9295	9327	9357	106	123	130	123	131	133
SMOKING	70_80	FinnGen	COPD_MODE	4.95790109457907	3.76623294873526	3.61866114987459	4.10315755380621	3.57728621849664	4.64175804380333	0.378715518863041	0.440489261201146	0.496137172152102	0.460311293241759	0.545572389911825	0.445665774084088	3.68943330923941e-39	1.22968086753034e-17	3.01622163334751e-13	4.92791601943408e-19	5.49225637957045e-11	2.11054674880787e-25	519	6215	342	236	164	115	80	41	44	23	18	20	14	12	6310	6416	6488	6537	6572	6611	38	59	64	62	68	70
SMOKING	70_80	FinnGen	DM_COMORB_EXMORE	3.60651622411229	2.89629484902245	3.36634659438445	3.06464496648159	2.93919336893978	3.1548332341426	0.282733341165232	0.309931445326109	0.304834647892384	0.39414050632593	0.414649462863968	0.335296068018996	2.89043658371799e-37	9.19301271356634e-21	2.36488356375044e-28	7.51417559818256e-15	1.35689996315067e-12	5.00417360661064e-21	612	8732	386	307	199	129	89	57	52	39	32	20	15	13	8842	8921	9029	9099	9139	9171	64	77	84	96	101	103
SMOKING	70_80	FinnGen	E4_ENDONUTRMET	1.68580498322207	1.53925790770456	1.8263219602246	2.21459001115476	1.16268592692785	1.88583914522607	0.390409694713432	0.370299105322938	0.370873730940836	0.355882130055721	0.525806088160217	0.360556725783788	1.57420348338854e-05	3.22741676492745e-05	8.46296689696377e-07	4.88301208560975e-10	0.0270188963361989	1.69186174646681e-07	1630	6679	1056	740	535	406	349	242	30	24	18	15	7	10	7161	7477	7682	7811	7868	7975	62	68	74	77	85	82
SMOKING	70_80	FinnGen	E4_THYROID_CTRL_EXCLUSION	1.15780687238083	1.10402696624137	0.942002194473318	0.410335168537112	0.155807729062926	1.22910762108437	0.516545801363337	0.427476779443227	0.5165872665732	0.718761547472818	0.718404451755783	0.379523225591193	0.0249975314039344	0.00980420312425789	0.0682261405491418	0.568072900221977	0.828301678221775	0.0012013598812815	927	7183	478	441	375	311	280	224	14	12	7	6	6	8	7535	7572	7638	7702	7733	7789	83	85	90	91	91	89
SMOKING	70_80	FinnGen	FG_CVD	2.35163657844573	2.00523816409462	2.44368780956303	2.55641426129311	1.95425398534397	1.76783160451889	0.373708441229796	0.372290039828285	0.364667186862	0.380863458782693	0.43090919974692	0.362200686616335	3.11983042698652e-10	7.19526182935095e-08	2.06792272912837e-11	1.91771885801323e-11	5.7552353613149e-06	1.05652664036589e-06	2330	4813	1577	1060	714	485	387	348	44	35	34	27	18	15	5474	5991	6337	6566	6664	6703	48	57	58	65	74	77
SMOKING	70_80	FinnGen	FG_HYPERTENSION	1.78833813438848	1.05831271263998	2.14241646026465	2.01786873449579	1.26687358933512	1.08051219695702	0.414962842493455	0.495353496680692	0.381111239400409	0.434316515069223	0.542908091171841	0.437274760898345	1.63524666688957e-05	0.0326403301565047	1.89307568739467e-08	3.38303891903504e-06	0.0196221540720039	0.0134730422657659	1752	4790	1180	800	505	368	297	288	23	18	19	14	8	7	5298	5678	5973	6110	6181	6190	41	46	45	50	56	57
SMOKING	70_80	FinnGen	FG_OTHHEART	2.57135426296511	2.40261081027228	2.94694116959605	3.17877766209174	2.99959759493548	3.37545326235158	0.423452342076799	0.405618174352101	0.39140409816906	0.443612450770469	0.468015773885639	0.43961359409874	1.26045457214483e-09	3.15484438338297e-09	5.10706839704184e-14	7.74105590453209e-13	1.46303853338373e-10	1.61304631648527e-14	711	4763	527	374	234	124	84	44	27	24	21	12	9	7	4879	5032	5172	5282	5322	5362	41	44	47	56	59	61
SMOKING	70_80	FinnGen	G6_NEURO	0.820920730926898	0.654526374996281	0.517336454185338	1.03754867394454	0.661299998289187	0.894959761128387	0.359735898049026	0.328129414621429	0.428242723048103	0.399437671788658	0.465071429369068	0.378274532898133	0.0224887803594841	0.0460734038522862	0.227029977113416	0.00938987395429471	0.155045960858302	0.0179862962731319	2148	6392	1455	1180	752	516	373	268	24	22	15	14	11	8	6973	7248	7676	7912	8055	8160	88	90	97	98	101	104
SMOKING	70_80	FinnGen	H7_EYE_ADNEXA	1.72844285681682	0.99108303684667	1.82350209917655	1.39176852895493	1.89384038752177	1.61145459083477	0.315554549633272	0.349088062387136	0.283672064121656	0.382741938813827	0.296377439681929	0.305915446526394	4.31432530732463e-08	0.00452462084959515	1.29119781097352e-10	0.000276570938222007	1.65927677953249e-10	1.3818348216588e-07	2072	6195	1192	1083	762	543	423	336	45	37	39	26	25	14	6947	7056	7377	7596	7716	7803	83	91	89	102	103	114
SMOKING	70_80	FinnGen	H8_EAR_MASTOID	0.826226048201693	-0.234618235793671	0.111582157003616	0.900117161736235	0.274650246483912	0.589040453274457	0.374011724532776	0.513371779436971	0.513274748622597	0.395910616968625	0.513078576943902	0.398768591492409	0.0271682908704841	0.647660779222497	0.827902359874967	0.0229938808145624	0.592443390856423	0.139635817373967	1664	7036	1090	937	606	422	337	228	16	13	15	15	10	7	7493	7646	7977	8161	8246	8355	101	104	102	102	107	110
SMOKING	70_80	FinnGen	I9_CVD	2.14765443920488	1.8450943528827	2.35695752884327	2.45394405404091	1.83314463382751	1.79675802880215	0.403025845639987	0.391616911389951	0.375923521615662	0.391174469484535	0.43950293187611	0.360818015664812	9.88498640862818e-08	2.45926987218164e-06	3.61560115504506e-10	3.53537287325895e-10	3.03332782143932e-05	6.36897005237747e-07	2539	4056	1642	1175	825	568	465	417	41	34	34	27	20	17	4864	5331	5681	5938	6041	6089	48	55	55	62	69	72
SMOKING	70_80	FinnGen	I9_HYPERTENSION	1.2051766038587	0.486864211745159	1.56978027666946	1.43396582807206	0.739855669107807	0.520961306651378	0.382344558104633	0.46918665625483	0.346359403793589	0.404066696756056	0.51933308083752	0.406528481979973	0.0016211770493546	0.299420446547368	5.83644138622511e-06	0.00038694021455686	0.154265195699977	0.200022368038466	1752	6412	1180	800	505	368	297	288	23	18	19	14	8	7	6888	7268	7563	7700	7771	7780	73	78	77	82	88	89
SMOKING	70_80	FinnGen	I9_HYPTENS	1.2051766038587	0.486864211745159	1.56978027666946	1.43396582807206	0.739855669107807	0.520961306651378	0.382344558104633	0.46918665625483	0.346359403793589	0.404066696756056	0.51933308083752	0.406528481979973	0.0016211770493546	0.299420446547368	5.83644138622511e-06	0.00038694021455686	0.154265195699977	0.200022368038466	1752	6412	1180	800	505	368	297	288	23	18	19	14	8	7	6888	7268	7563	7700	7771	7780	73	78	77	82	88	89
SMOKING	70_80	FinnGen	I9_OTHHEART	1.51614123669452	1.46700404252258	2.0467000148031	2.09317245667866	2.0508179376705	2.32131438927804	0.37703352934698	0.340667646153502	0.326355539138587	0.398187907472629	0.397925267587046	0.35632118449597	5.78932830659567e-05	1.66036601915631e-05	3.57859132832853e-10	1.46627068183642e-07	2.55292037333373e-07	7.28503730656306e-11	1044	8157	747	552	336	191	134	81	29	26	22	13	12	9	8333	8528	8744	8889	8946	8999	92	95	99	108	109	112
SMOKING	70_80	FinnGen	ILD_DIFF_DG	2.43837616157664	1.17928103780975	1.34514520901188	2.00519367542362	1.4054904438775	1.95641405268805	0.227231873166288	0.317090158994367	0.351549378374938	0.308449196318952	0.384805041038919	0.269238348307402	7.29743481893549e-27	0.000199956288498668	0.000130065983339784	7.98472702317411e-11	0.000259725804742756	3.68986164019245e-13	2524	6386	1773	1129	698	458	347	281	66	33	25	28	18	21	6988	7632	8063	8303	8414	8480	83	116	124	121	131	128
SMOKING	70_80	FinnGen	J10_COPD	3.43751884227868	2.21656872050716	1.93347324290053	2.68812947702823	2.06407202232151	3.13262831953479	0.247422915523251	0.339028618890062	0.437021945987617	0.351489644553116	0.472084367733241	0.323084903683418	6.95630454191886e-44	6.23474038122257e-11	9.67995450332349e-06	2.04415331035981e-14	1.22971227249548e-05	3.13578504056098e-22	563	8086	368	253	173	124	86	45	46	23	17	21	14	13	8144	8259	8339	8388	8426	8467	91	114	120	116	123	124
SMOKING	70_80	FinnGen	J10_COPDNAS	3.44471622150183	2.28044187800583	2.14416531631562	2.66935085602794	2.1276291091675	3.20473132689579	0.255625526910371	0.340844997110558	0.410213732504686	0.368869476212337	0.473313450699535	0.325484122992051	2.176060027803e-41	2.22327212330755e-11	1.72332149888315e-07	4.60164361593341e-13	6.95111541086304e-06	7.12944164742142e-23	548	8081	360	247	172	120	84	45	44	23	18	20	14	13	8137	8250	8325	8377	8413	8452	88	109	114	112	118	119
SMOKING	70_80	FinnGen	J10_COPDNAS_INCLAVO	3.29720980459002	2.44783429007995	2.44328304973121	2.63441508340395	2.13773574763876	3.22467290928511	0.259270436356957	0.307517930775453	0.351143188803293	0.366636657707438	0.472221800139637	0.323118773228516	4.74192423442243e-37	1.72077439496818e-15	3.44936798733385e-12	6.70320577175454e-13	5.98343367225361e-06	1.86772065137011e-23	627	8928	412	296	203	141	96	52	46	26	22	20	14	13	9007	9123	9216	9278	9323	9367	90	110	114	116	122	123
SMOKING	70_80	FinnGen	J10_LOWCHRON	2.84265790356468	1.43654356169798	1.74308324243796	2.26561237334833	1.37070382321525	2.05775313484683	0.251824641306541	0.379755593259739	0.379526790331053	0.330821608901601	0.466887009117418	0.322585185237839	1.50004173924727e-29	0.000155067280888141	4.37379031630746e-06	7.46589506398613e-12	0.00332649830914346	1.78312125764626e-10	880	8089	545	415	282	230	185	128	40	21	19	22	14	12	8294	8424	8557	8609	8654	8711	90	109	111	108	116	118
SMOKING	70_80	FinnGen	J10_RESPIRATORY	2.43700484255249	0.842095300058724	1.46034184744993	1.86712068010073	1.18838655012461	1.90118854537002	0.249627675117611	0.389464334647445	0.355889578464317	0.342604688527592	0.438880106095747	0.283467917657316	1.6299007904214e-22	0.0306036506838858	4.07198896500978e-05	5.04317515370487e-08	0.00677368706582274	1.9881407888299e-11	2109	5819	1425	970	641	438	338	268	52	25	22	23	15	19	6379	6834	7163	7366	7466	7536	72	99	102	101	109	105
SMOKING	70_80	FinnGen	K11_GIDISEASES	-0.212215889057807	0.783850279119579	0.820804472581583	-0.0669814684291935	0.953497320033269	0.584546131841404	0.604215762668687	0.336299981287917	0.375091213300405	0.602438458548114	0.358099611168551	0.338833345223478	0.725419298073643	0.0197635500449055	0.0286492375968562	0.911470503801119	0.00775258258049006	0.0844963035820642	2543	4171	1604	1288	823	614	503	427	22	25	18	15	16	12	5023	5339	5804	6013	6124	6200	65	62	69	72	71	75
SMOKING	70_80	FinnGen	K11_OESSTODUO	0.512919811869019	0.565981753820385	0.49046463785966	1.07413212747855	1.09935208618768	1.47024319948188	0.71733265776465	0.588432736894685	0.716360845082894	0.589023600590658	0.588012569392674	0.424634110473001	0.474585818710929	0.336126899363184	0.493557595555551	0.0682154717643789	0.0615384904042038	0.000535427418169052	590	8607	386	312	200	151	117	86	7	6	6	8	7	6	8702	8776	8888	8937	8971	9002	102	103	103	101	102	103
SMOKING	70_80	FinnGen	L12_SKIN_SUBCUTAN	0.980176333103701	-0.644559658269133	1.24228145092771	0.129744430506502	0.0511010580648465	1.0359381392495	0.377252726377266	0.718492577737831	0.356372262906765	0.718194674353532	0.717898670846495	0.398975840230014	0.00937151234467753	0.369665583397171	0.000490466933129122	0.856639506309401	0.943253356113954	0.00941807127511835	1776	6819	1207	969	550	368	290	206	17	12	15	6	7	7	7286	7524	7943	8125	8203	8287	85	90	87	96	95	95
SMOKING	70_80	FinnGen	M13_ARTHROPATHIES	1.09518947037078	0.153211943611509	0.195609092963944	-0.121727192829643	0.481215078816667	0.431441684336439	0.402483590602311	0.517682414583529	0.592681342742812	0.719789394426684	0.466223333261682	0.379606137219343	0.00650692951574603	0.767262611404605	0.741369046513455	0.865706176311718	0.301999176098689	0.255726089639429	1654	5581	961	796	536	419	399	364	14	9	8	10	13	8	6183	6348	6608	6725	6745	6780	77	82	83	81	78	83
SMOKING	70_80	FinnGen	M13_MUSCULOSKELETAL	1.05302629942378	1.31010041614154	0.961575078918106	0.738088743123384	0.870586426456314	0.961419986036997	0.456357594486692	0.360998390829422	0.454273074240298	0.537642593791084	0.452560966980302	0.34283127305132	0.0210292623593923	0.000284407531382848	0.0342824636781117	0.169807017491627	0.0543936130106595	0.00504176370624753	2175	3768	1268	1052	731	554	509	479	22	22	15	16	17	13	4600	4816	5137	5314	5359	5389	53	53	60	59	58	62
SMOKING	70_80	FinnGen	M13_SOFTTISSUE	1.01715850230864	0.940949032927951	1.15810323813845	0.269871381571452	0.67370583685176	0.773576527003006	0.430374108952841	0.399316782714551	0.428693836319023	0.718697332767751	0.51554850292624	0.39861204778821	0.0181067125610021	0.0184531639469882	0.00690338530928312	0.707288094867723	0.191289176402751	0.052297682839382	1340	6884	802	662	398	284	264	259	16	11	9	7	8	7	7321	7461	7725	7839	7859	7864	85	90	92	94	93	94
SMOKING	70_80	FinnGen	N14_GENITOURINARY	0.266374407758305	0.807299477950927	0.300305258063854	0.801561241997185	0.38377436069433	0.49816374757535	0.437752922935614	0.308908769378683	0.436793549647902	0.385878549315202	0.435764782919543	0.345751941375282	0.54285324907134	0.00896486065867913	0.491753722006975	0.0377796804761729	0.378484793346936	0.149637637745043	2646	3599	1736	1366	789	610	500	404	31	28	19	21	13	11	4413	4783	5360	5539	5649	5745	65	68	77	75	83	85
SMOKING	70_80	FinnGen	N14_MALEGEN	0.0912419337587071	0.770729011463592	0.0320385270342708	0.802877417876162	0.116304302778132	0.648603446040745	0.522471359000142	0.335396861077043	0.521028718644708	0.405248373698965	0.520571203331906	0.355019356095519	0.861366222579889	0.021563991067299	0.950968258080381	0.0475690318330086	0.82321120445604	0.0677069344943111	1176	2620	750	621	411	316	258	188	25	23	16	17	10	10	2956	3085	3295	3390	3448	3518	65	67	74	73	80	80
SMOKING	70_80	FinnGen	N14_PROSTHYPERPLA	0.158670976532596	0.770034054611884	0.413447445494472	0.790130289142392	-0.414607634533205	0.760937165231317	0.522990860521908	0.348751756138586	0.470737376773216	0.433831372244476	0.721909394864604	0.371891085911589	0.761591530097722	0.0272462366542386	0.37978231023931	0.068563644019729	0.565750686365903	0.040743672657034	1035	2616	678	553	346	274	216	151	22	20	15	13	7	9	2887	3012	3219	3291	3349	3414	64	66	71	73	79	77
SMOKING	70_80	FinnGen	NEURODIS	2.2026874763642	1.3670430114398	1.20011407816399	1.5700652538022	1.32811621004052	1.58382728962272	0.331019051656581	0.366791065072508	0.447642470576375	0.447773913387852	0.471918793188077	0.385418853882041	2.84725201158696e-11	0.00019374582589958	0.00734100553383138	0.000454247125182823	0.00488851479595815	3.96746156352699e-05	2269	2608	1510	1235	803	542	395	290	38	25	16	16	14	11	3284	3559	3991	4252	4399	4504	45	58	67	67	69	72
SMOKING	70_80	FinnGen	PAIN	1.35938836471131	0.869605511473473	0.875292643286737	1.0145667247699	1.38085944614377	0.725485730212332	0.334779295925458	0.362336917237785	0.432286824174283	0.469311210835358	0.380340642794596	0.404218379983488	4.89570665572709e-05	0.0163954538003625	0.0428883134117612	0.0306319936295401	0.000282778364895478	0.0726877072364859	2041	5936	1380	1075	629	416	334	256	25	18	15	17	15	7	6493	6798	7244	7457	7539	7617	79	86	89	87	89	97
SMOKING	70_80	FinnGen	PULMONARYDG	3.29631252988842	1.93816274750836	2.33959792781812	3.10398916043568	2.17508327931847	2.90379711656016	0.300023422140001	0.386120398993822	0.386199014019588	0.342140126875281	0.447465020199989	0.324033460030175	4.42083768955283e-28	5.17842166012974e-07	1.37814857301887e-09	1.16557984377612e-19	1.16852532099717e-06	3.20548939658739e-19	2434	6388	1688	1118	714	463	358	282	61	32	31	33	19	22	7015	7585	7989	8240	8345	8421	58	87	88	86	100	97
SMOKING	70_80	FinnGen	PULM_INFECTIONS	1.7092046682456	1.14930305185913	0.928515336027464	1.86908915291681	1.21443924421391	1.73621757520428	0.306567561326336	0.340033199788567	0.464100465222787	0.374660972268637	0.514993939014681	0.378693569565329	2.47110397084252e-08	0.000724929373491363	0.0454271609084162	6.07718787741445e-07	0.0183656659372063	4.54517128291248e-06	1458	7863	1080	648	437	243	170	119	32	22	14	14	7	8	8120	8552	8763	8957	9030	9081	89	99	107	107	114	113
SMOKING	70_80	FinnGen	R18_GENERAL_SYMPTOMS_SIGNS	1.88513136790476	0.971601974553575	0.0508870287784446	0.866189646676153	1.69711521281035	1.49985217172603	0.256076378906165	0.354505940185938	0.717375350107076	0.590162783894328	0.396348253060797	0.396377441514768	1.81721481387875e-13	0.0061304486453849	0.943449478324295	0.142182171924756	1.85321854049399e-05	0.000154390548129622	1552	7549	1161	796	417	235	174	132	33	15	11	12	11	7	7816	8181	8560	8742	8803	8845	91	109	113	112	113	117
SMOKING	70_80	FinnGen	R18_SYMPTOMS_SIGNS_ABNORMAL_CLINI_LABOR_FINDI_NOT_ELSEW_CLASSIFIED	1.92962068467876	1.11572477212992	0.6227134866387	1.12652555920483	0.9523212348965	1.35498889817259	0.296139357377148	0.330241990875893	0.435315839349059	0.397144012911009	0.395261263906352	0.299195733319466	7.22449484722675e-11	0.000728806618489504	0.152577401332216	0.00456014245230928	0.0159811290987431	5.93278130145934e-06	3863	3113	2478	1944	1268	913	749	605	52	32	26	32	27	23	4386	4920	5596	5951	6115	6259	60	80	86	80	85	89
SMOKING	70_80	FinnGen	R18_SYMPTOMS_SIGNS_INVOLVI_CIRCULATO_RESPI_SYSTEMS	0.626289505960764	0.695127809383965	1.0739594033538	0.290551694452575	0.868713328193686	1.45837103472838	0.465988241259673	0.39813660748786	0.426430439080691	0.717964156247811	0.514596395235096	0.325904199725227	0.178947478041177	0.0808191169074775	0.0117860323610088	0.685706642831045	0.091383399293755	7.64664829634361e-06	1563	7226	1061	827	491	316	243	192	16	16	12	11	11	11	7618	7852	8188	8363	8436	8487	94	94	98	99	99	99
SMOKING	70_80	FinnGen	RHEUMA_ENDPOINTS	0.931760364792806	0.59361646857731	0.250247098976652	0.0220441119970072	0.203117293352742	0.506253314761052	0.429114249706604	0.427467339723599	0.590960768405784	0.718485401589922	0.590600726325465	0.430974986317159	0.0299041729351559	0.164929279110839	0.671961093782203	0.975523653692148	0.730909135381526	0.240126833315662	1483	6839	924	777	517	379	349	261	13	11	7	9	9	6	7302	7449	7709	7847	7877	7965	83	85	89	87	87	90
SMOKING	70_80	FinnGen	ST19_INJURY_POISO_CERTA_OTHER_CONSE_EXTER_CAUSES	0.885187952696647	0.615677507153459	0.695843439694294	1.14458507783956	0.683261824050134	0.799183771008152	0.38925879128346	0.369740662781948	0.410694286565274	0.369987560965591	0.409387180472855	0.313350481166478	0.0229639073669189	0.0958807606064024	0.0902063899348363	0.00197759103028871	0.0951199843385972	0.0107584903884895	2559	4494	1558	1252	882	649	536	463	24	18	18	22	17	14	5398	5704	6074	6307	6420	6493	73	79	79	75	80	83
SMOKING	70_80	FinnGen	VWXY20_EXTER_CAUSES_MORBIDI_MORTA	0.744569516318562	0.241284305837972	0.657416334115831	0.93253779207959	0.946886897327696	0.616056754446546	0.383450746457775	0.404727960451417	0.404924938245942	0.404910691100549	0.381032650269436	0.381682704849712	0.0521660997865916	0.551065563682792	0.104471646296012	0.0212748873070796	0.0129531606943555	0.106515567272451	2590	5366	1666	1346	913	625	478	368	24	18	18	17	14	8	6191	6511	6944	7232	7379	7489	75	81	81	82	85	91
SMOKING	70_80	FinnGen	Z21_MEDICAL_OBSER_EVALU_SUSPECTED_DISEA_CONDI	1.57465946943067	0.557088318625247	0.921357810581932	0.969948180770511	1.29831475759592	1.517608402402	0.441291763173295	0.599408862722765	0.599619802720928	0.726429889298658	0.598172971696202	0.436742673110009	0.000359310960882047	0.352683796960063	0.124398639530124	0.181802342239269	0.0299714780741389	0.000511169076341282	943	5159	612	476	340	204	153	121	10	8	9	8	7	6	5420	5556	5692	5828	5879	5911	60	62	61	62	63	64
SMOKING	70_80	FinnGen	Z21_PERSONS_ENCOUNTERI_HEALTH_SERVI_EXAM_INVES	1.81856157511478	0.538158262848664	1.27482722115253	0.95164984695583	0.76352646193173	0.741116069182368	0.281154677868847	0.388059159271942	0.329702785350474	0.438111129809537	0.436620628182261	0.367725751077106	9.91844425077118e-11	0.165504469997696	0.000110365373953979	0.0298431878264684	0.0803397333736898	0.043862301628948	2771	5207	1698	1471	980	643	543	461	36	23	24	16	12	9	6173	6400	6891	7228	7328	7410	71	84	83	91	95	98
ST19_FRACT_WRIST_HAND_LEVEL	40_50	FinnGen	AB1_INFECT_PARASIT	0.312401531113771	0.620819443388089	0.659988465052445	0.762347031469651	0.33333207561007	0.473331659709492	0.505575670766827	0.360311415427707	0.414304715143028	0.452818704436584	0.504477823369698	0.320407130232735	0.536633012926875	0.0848870823035902	0.111159620427116	0.0922669167958648	0.50877474579516	0.139600083084371	3367	45101	2379	1939	1362	973	830	646	22	21	18	13	12	10	45506	45946	46523	46912	47055	47239	561	562	565	570	571	573
ST19_FRACT_WRIST_HAND_LEVEL	40_50	FinnGen	ASTHMA_EXCL	0.770009859959943	0.832929303448211	0.974870265197456	0.435974251657037	0.657416463668905	0.338733194971353	0.327118832389259	0.254204780666332	0.269327780857144	0.385852449941209	0.310206046586813	0.23036396601662	0.0185768686054464	0.00105062290770105	0.00029501038556059	0.258518835279759	0.0340659958706607	0.141446378811796	6803	40756	4657	3972	2953	2268	1933	1519	44	43	38	28	27	20	42328	43013	44032	44717	45052	45466	530	531	536	546	547	554
ST19_FRACT_WRIST_HAND_LEVEL	40_50	FinnGen	ASTHMA_HOSPITAL_MAIN	-0.19705992237393	0.0548400136502585	1.31403001878703	1.35733060160627	-0.242805530180084	0.784330714429901	1.00214725481294	0.70961933296134	0.451214684881366	0.503601319757171	1.00170696835085	0.38076978238884	0.84411107314493	0.938400092965228	0.00358886105812802	0.00703361952470297	0.808476606914256	0.0394123609848086	1277	54824	927	802	535	386	310	253	9	10	13	9	7	7	54459	54584	54851	55000	55076	55133	706	705	702	706	708	708
ST19_FRACT_WRIST_HAND_LEVEL	40_50	FinnGen	ASTHMA_MODE	-0.206458731431733	0.772250537327069	0.809185704601941	1.63557208746842	-0.163668057139284	0.879723250005724	1.00403267720507	0.506403148367554	0.582805344148324	0.454217917411427	1.00285849900938	0.382670907843756	0.837080336904956	0.127266123352279	0.165005477749438	0.000317174509190694	0.870359749246003	0.021510455153958	1539	36397	1145	938	646	446	351	277	9	12	12	10	7	7	36340	36547	36839	37039	37134	37208	442	439	439	441	444	444
ST19_FRACT_WRIST_HAND_LEVEL	40_50	FinnGen	AUTOIMMUNE	0.12879310653728	0.324171784598707	-0.049700738798188	-0.50346649522556	0.374986899940312	0.457320644455374	0.505073707823525	0.359822094352882	0.504377717117508	0.710164473721576	0.413072181333247	0.281945469201421	0.798724152788011	0.367629580712919	0.921504520893101	0.478359532538214	0.363983932006212	0.104799480119781	3981	47310	2777	2475	1808	1353	1162	832	17	20	15	14	15	13	47906	48208	48875	49330	49521	49851	591	588	593	594	593	595
ST19_FRACT_WRIST_HAND_LEVEL	40_50	FinnGen	CD2_BENIGN	-0.254681069489319	0.174559873054165	-0.932836042302435	0.75763229630558	-0.259096733957968	0.422936488936014	0.504952839865005	0.339787429115101	0.710130572202908	0.359620171912402	0.580756792239032	0.306696040737416	0.614004170433925	0.607438969410501	0.188976807848987	0.0351386529391512	0.65549873395605	0.167892091116207	5272	48242	4233	3474	2215	1538	1106	690	19	21	20	19	12	11	48643	49402	50661	51338	51770	52186	619	617	618	619	626	627
ST19_FRACT_WRIST_HAND_LEVEL	40_50	FinnGen	CD2_BENIGN_EXALLC	-0.246191959758402	0.18331921920104	-0.922937453656622	0.769464399854031	-0.254977522109287	0.414633816037389	0.505445838110338	0.340460672150678	0.710450995363651	0.360256812912288	0.581131239606661	0.307408806043338	0.626202478943672	0.590270124658079	0.193914169854262	0.0326894047704163	0.660834973512096	0.177400359328975	5272	42771	4233	3474	2215	1538	1106	690	19	21	20	19	12	11	43266	44025	45284	45961	46393	46809	525	523	524	525	532	533
ST19_FRACT_WRIST_HAND_LEVEL	40_50	FinnGen	CD2_NEOPLASM	-0.217868340111302	0.214496898860963	-1.09242873264325	0.604901940781533	-0.129626654229727	0.613755843975144	0.453107273276265	0.309235120104366	0.710409728337656	0.360281593080738	0.504383646951277	0.256966123852835	0.630636118920583	0.487909928894119	0.124111070876024	0.0931579152971093	0.797178685889304	0.0169186956263965	6613	43977	5266	4265	2729	1902	1377	897	21	23	23	23	17	16	44743	45744	47280	48107	48632	49112	560	558	558	558	564	565
ST19_FRACT_WRIST_HAND_LEVEL	40_50	FinnGen	COPD_ASTHMA_INFECTIONS	1.43824077880906	0.351158917918288	0.890345838542635	0.544656489421983	0.406755005145044	0.568739127899976	0.32689254311351	0.45356531313497	0.414816494293689	0.582417166611905	0.581615001523133	0.381800972976456	1.08382820902336e-05	0.438801248972253	0.0318442088741731	0.349702972165705	0.484330583481517	0.136323654793918	3189	43910	2327	1891	1302	883	699	485	22	14	16	12	10	7	44194	44630	45219	45638	45822	46036	556	564	562	566	568	571
ST19_FRACT_WRIST_HAND_LEVEL	40_50	FinnGen	COPD_EXCL	0.804750844344178	0.810362053996676	1.01099387602128	0.472398963485253	0.697488195304683	0.378167916139822	0.32721588233954	0.261461222887691	0.269413237917772	0.385917525071226	0.310290503814249	0.230422323462769	0.0139174079580739	0.00193940216519258	0.000175026161176661	0.220917124446094	0.0245854096977933	0.100756987446065	6548	40371	4482	3818	2838	2176	1851	1458	43	42	38	28	27	20	41868	42532	43512	44174	44499	44892	526	527	531	541	542	549
ST19_FRACT_WRIST_HAND_LEVEL	40_50	FinnGen	E4_DM2	0.0654420069296349	-0.745097593783464	0.802772941707466	-0.598296061084213	0.0660366012847858	1.0127559454181	0.580780136255075	0.709557939039215	0.41249041797237	1.00171631882474	0.709255675461801	0.410881302084733	0.910284665869534	0.293678098077889	0.0516353513993894	0.550326493842951	0.925818631323544	0.0137075119061281	2423	53906	1939	1693	1038	670	469	286	11	10	11	7	7	6	53719	53965	54620	54988	55189	55372	660	661	660	664	664	665
ST19_FRACT_WRIST_HAND_LEVEL	40_50	FinnGen	E4_ENDONUTRMET	0.362550109907789	0.178572921205276	0.372700624659306	-0.297301635325816	-0.115091038619343	0.397008696331826	0.360432478886929	0.323086471674833	0.359656944999312	0.5811035145621	0.504007764181727	0.306321489265724	0.314475583165531	0.580462434069658	0.300077595429043	0.608920050814806	0.819372821628919	0.194957438213383	5918	44426	4528	3800	2478	1720	1325	847	26	22	16	12	11	11	45246	45974	47296	48054	48449	48927	544	548	554	558	559	559
ST19_FRACT_WRIST_HAND_LEVEL	40_50	FinnGen	E4_PCOS_CONSORTIUM_EXCLUSIONS	0.357525397360667	-0.349682658717172	-0.322247771246438	0.0424501694986759	0.499048078937704	0.740286808989137	0.505005260829773	0.581325422823608	0.710402187132782	0.710359481613928	0.581090434235193	0.382889945875466	0.478967794697166	0.547489353453107	0.650107289743932	0.952347807785564	0.390443637328123	0.0531845662880308	2706	53109	2255	1897	1180	774	497	285	10	7	10	9	10	7	52847	53205	53922	54328	54605	54817	703	706	703	704	703	706
ST19_FRACT_WRIST_HAND_LEVEL	40_50	FinnGen	E4_THYROID_CTRL_EXCLUSION	0.0118575600588092	0.348044423770417	-0.1417728742931	-0.592491351255495	0.296677135651152	0.527787013083649	0.505354493055801	0.340294558306662	0.50461822508444	0.710372786550689	0.413347175328045	0.263476699293965	0.981280277160235	0.306414717749704	0.778748166367911	0.404248899396554	0.472915624459716	0.0451596988461199	4532	45743	3187	2814	2034	1512	1292	928	18	20	15	15	16	15	46496	46869	47649	48171	48391	48755	574	572	577	577	576	577
ST19_FRACT_WRIST_HAND_LEVEL	40_50	FinnGen	F5_ADO	1.07459778810182	0.912762364706228	0.871071552937302	0.718074557125718	0.545330845432986	0.71480908059005	0.384861265396315	0.339695810171371	0.413187352519158	0.503954093696629	0.503492893387864	0.356975545945249	0.00523559638280576	0.00720971288975479	0.0350157908688889	0.154191634794071	0.278766072906852	0.045241352971986	2686	51624	1950	1658	1102	803	650	443	22	18	14	10	11	8	51670	51962	52518	52817	52970	53177	668	672	676	680	679	682
ST19_FRACT_WRIST_HAND_LEVEL	40_50	FinnGen	F5_DEPRESSIO	0.967078876874255	0.830293696892704	1.06181814362373	0.77588371111787	0.328919610179775	0.805026111190246	0.414597081329299	0.359514600292557	0.383244079245667	0.503933548613449	0.580330894873241	0.357020146457933	0.0196704509337003	0.0209166645655147	0.00559521755870054	0.123644518052273	0.570864051895584	0.0241428803582078	2541	51683	1855	1591	1060	760	603	401	21	17	14	9	10	8	51676	51940	52471	52771	52928	53130	672	676	679	684	683	685
ST19_FRACT_WRIST_HAND_LEVEL	40_50	FinnGen	F5_MOOD	0.912053928036504	0.78938668749895	0.86980737175874	0.712634179160928	0.545424437721893	0.706238700319476	0.414681948528903	0.359550868406166	0.413214380462547	0.503960776560297	0.503492616780228	0.356950732383597	0.0278490728396026	0.0281291945933497	0.0352931827821938	0.157342303670102	0.278683317449144	0.0478686421401436	2705	51717	1967	1669	1112	809	654	445	20	17	14	10	11	8	51764	52062	52619	52922	53077	53286	671	674	677	681	680	683
ST19_FRACT_WRIST_HAND_LEVEL	40_50	FinnGen	F5_PSYCH	0.412699855930947	1.06442879556939	0.973585304566087	0.943128034439152	0.583893820552183	0.333803768794733	0.454286449023338	0.277121147125217	0.341066390564836	0.384823558826788	0.41366335228898	0.337538823769852	0.363636646423775	0.000122522460288549	0.00431001388180979	0.0142536600316524	0.158091538140583	0.32269521725423	4363	46170	3135	2588	1699	1276	1060	776	30	28	18	14	14	9	46802	47349	48238	48661	48877	49161	566	568	578	582	582	587
ST19_FRACT_WRIST_HAND_LEVEL	40_50	FinnGen	FALLS	1.62770834896705	1.31873618802681	1.00926011239338	0.597496561196988	1.2366979291511	0.853469546266327	0.240012472458468	0.232827862615413	0.322717943125023	0.451966675192695	0.307791280490584	0.282209486848853	1.18715911959953e-11	1.47887464594986e-08	0.00176374644710759	0.186170643704884	5.87002136736359e-05	0.00249257659787971	4216	51586	3211	2536	1641	1155	914	589	49	37	26	21	21	13	51946	52621	53516	54002	54243	54568	596	608	619	624	624	632
ST19_FRACT_WRIST_HAND_LEVEL	40_50	FinnGen	FG_CVD	0.916960995345004	-0.34472573129236	0.452679845818063	0.152254374804005	0.440332534967336	-0.0471725236343115	0.259396382552387	0.38353665874362	0.308480083793712	0.413335761013167	0.338991580542497	0.320801716391883	0.000407806196167559	0.368755057453385	0.142253023207759	0.712608401596597	0.193961674644712	0.883095922671873	6454	45595	5011	4055	2825	2022	1567	1027	39	28	29	23	19	10	46535	47491	48721	49524	49979	50519	464	475	474	480	484	493
ST19_FRACT_WRIST_HAND_LEVEL	40_50	FinnGen	FG_HYPERTENSION	0.185855895490617	-0.223257857184859	0.617041956031948	-0.430175004170638	0.736171925803347	0.104257481956462	0.452919087492197	0.452262567461577	0.359940829598984	0.710247632736768	0.383366724088031	0.412058248555474	0.681548331474988	0.621555817845179	0.0864759932294128	0.544734544566807	0.0548223855192633	0.800255563860359	3738	43474	3051	2388	1606	1120	828	491	19	19	19	15	13	6	43705	44368	45150	45636	45928	46265	437	437	437	441	443	450
ST19_FRACT_WRIST_HAND_LEVEL	40_50	FinnGen	G6_EPIPAROX	0.398487242491022	0.545320094303882	0.403331608861748	0.367898396130727	0.478669420792472	0.383475231671798	0.384435453750589	0.30831990164721	0.413353759256184	0.504010145637462	0.451277692174782	0.357192250750363	0.299944809629619	0.0769468310658485	0.329186355401352	0.465425368392978	0.288827093378716	0.28300999241719	4910	48811	3899	3034	1844	1180	894	574	25	21	14	12	11	8	49184	50049	51239	51903	52189	52509	613	617	624	626	627	630
ST19_FRACT_WRIST_HAND_LEVEL	40_50	FinnGen	G6_NERPLEX	0.539299355145232	0.305515947089269	0.630611130777844	0.74849998288859	0.948382095600851	0.561828785636235	0.452001681392419	0.412659751012702	0.4125528440598	0.45107163563575	0.38215471240444	0.336714024217382	0.232816221066197	0.459082797629342	0.126373946144084	0.0970389169639017	0.0130768114816092	0.0952038852352799	2900	53708	2182	1826	1251	896	717	471	21	19	16	16	13	9	53724	54080	54655	55010	55189	55435	681	683	686	686	689	693
ST19_FRACT_WRIST_HAND_LEVEL	40_50	FinnGen	G6_NEURO	0.365753882398917	0.558448607674257	0.557644948135604	0.680058223802912	0.733500542634225	0.616727021697805	0.341960286787592	0.259507515975521	0.30936202761899	0.34033256487356	0.308519246235274	0.235843805056205	0.2848084030436	0.031400865027416	0.0714566672173401	0.0456931688799557	0.0174310504312223	0.00892324717625391	7268	43531	5533	4558	3018	2061	1632	1090	40	39	30	30	26	19	44691	45666	47206	48163	48592	49134	535	536	545	545	549	556
ST19_FRACT_WRIST_HAND_LEVEL	40_50	FinnGen	H7_EYE_ADNEXA	0.41039687027311	0.546667620006891	-0.160588031671591	0.646700238071711	0.703255107660564	0.399827292641639	0.384527118082425	0.296000098571824	0.504272243480553	0.383606576389547	0.339228204994362	0.271995012627918	0.285846863339739	0.0647689623490289	0.750139802363723	0.0918261553305881	0.0381626679465626	0.14156710707734	5284	45914	3868	3214	2077	1515	1266	948	31	27	20	24	21	14	46735	47389	48526	49088	49337	49655	564	568	575	571	574	581
ST19_FRACT_WRIST_HAND_LEVEL	40_50	FinnGen	H8_EAR_MASTOID	0.43749317002564	-13.9974578653608	0.699390917902492	0.0885653421954741	-0.0819883869785467	0.693908101657019	0.504647488245209	562.687898097967	0.451515399574428	0.709816942656484	0.70951929118976	0.356826171963486	0.385981317085934	0.980153822746113	0.121385146708624	0.90070398504503	0.908005356843772	0.0518150628823239	2619	51707	2039	1681	1044	731	588	371	11	7	10	7	10	8	51628	51986	52623	52936	53079	53296	648	652	649	652	649	651
ST19_FRACT_WRIST_HAND_LEVEL	40_50	FinnGen	I9_CVD	0.82900749664487	-0.499211027714051	0.367998960518071	0.251050955430086	0.691414181202918	0.202209433249018	0.253780112994195	0.384409805835741	0.297036664349522	0.360320111289356	0.27539038443877	0.256543465970849	0.00108833149354781	0.194066541536505	0.215382238103636	0.485962878841025	0.0120502527595682	0.430575458454183	8280	41384	6287	5213	3711	2690	2087	1381	41	29	34	32	27	16	42916	43990	45492	46513	47116	47822	420	432	427	429	434	445
ST19_FRACT_WRIST_HAND_LEVEL	40_50	FinnGen	I9_HYPERTENSION	0.149719416802915	-0.259643964294468	0.582853587952219	-0.467115307252288	0.707365933828807	0.0825607232323008	0.451625502735514	0.451091032300271	0.358461545154356	0.709516677822943	0.382089696198979	0.411014971982914	0.740257538920165	0.564891626913002	0.103952554100559	0.510308726790078	0.0641251721006024	0.840799948711493	3738	52799	3051	2388	1606	1120	828	491	19	19	19	15	13	6	52856	53519	54301	54787	55079	55416	611	611	611	615	617	624
ST19_FRACT_WRIST_HAND_LEVEL	40_50	FinnGen	I9_HYPTENS	0.150305488126402	-0.259515954203653	0.582844669732547	-0.467127552972222	0.707354906501961	0.0825639092545425	0.451623110233986	0.451091263477291	0.358461505345688	0.709516665210613	0.382089685098421	0.41101494482384	0.739276370674477	0.565083699141396	0.103957808463488	0.510297631601277	0.0641293140833926	0.840793876984017	3737	52798	3049	2388	1606	1120	828	491	19	19	19	15	13	6	52856	53517	54299	54785	55077	55414	611	611	611	615	617	624
ST19_FRACT_WRIST_HAND_LEVEL	40_50	FinnGen	ILD_DIFF_DG	0.803173821811663	0.808588015440366	1.01020097320343	0.472104701895916	0.697201194586796	0.378141160230749	0.327204457127623	0.261445621033495	0.269406009641463	0.385917059306569	0.310289688665532	0.23042288303496	0.014102013676809	0.00198305826962833	0.000177021985368957	0.221204311853996	0.0246440923028494	0.100781912896621	6552	40362	4487	3822	2839	2176	1851	1457	43	42	38	28	27	20	41858	42523	43506	44169	44494	44888	526	527	531	541	542	549
ST19_FRACT_WRIST_HAND_LEVEL	40_50	FinnGen	J10_ASTHMA	-0.230848427509724	0.750130539577542	0.800029998165878	1.6319832111092	-0.167578996899903	0.866313299689613	1.00402361453582	0.506362922709724	0.582809385017584	0.454228583236903	1.00288111363678	0.382644862009033	0.818151366828875	0.138497644922043	0.169841597462079	0.000327058648051113	0.867293278140881	0.0235732577302717	1569	36315	1174	959	656	450	354	278	9	12	12	10	7	7	36258	36473	36776	36982	37078	37154	443	440	440	442	445	445
ST19_FRACT_WRIST_HAND_LEVEL	40_50	FinnGen	J10_ASTHMA_EXMORE	-0.236548827821317	0.745294180099185	0.796557769493163	1.62748057527191	-0.172515184740482	0.857553920056947	1.00407523795455	0.506453306030469	0.582890097671375	0.454342364619556	1.00292782599767	0.382716580758783	0.813751805824663	0.141130262061738	0.171761390998756	0.00034089844433763	0.863428437111643	0.0250453654874584	1569	35751	1174	959	656	450	354	278	9	12	12	10	7	7	35705	35920	36223	36429	36525	36601	432	429	429	431	434	434
ST19_FRACT_WRIST_HAND_LEVEL	40_50	FinnGen	J10_ASTHMA_INCLAVO	0.46627000597006	-0.0899454445937896	1.06124623337666	1.44226169046967	-0.476985132230282	0.733731470327735	0.504613315144091	0.580672403624057	0.412844141105027	0.412841296976543	1.00175543541505	0.380920072694505	0.355478781004249	0.87690111859079	0.010153026200064	0.000476730304823285	0.633968028664003	0.0540783486813735	2626	52530	2090	1614	880	587	439	306	16	15	16	11	7	7	52372	52848	53582	53875	54023	54156	678	679	678	683	687	687
ST19_FRACT_WRIST_HAND_LEVEL	40_50	FinnGen	J10_ASTHMA_MAIN	0.0233736538754407	0.268189066129102	1.52651948013273	1.56761384559271	-0.0361145966795576	0.932583343558108	1.00397464908739	0.711695833704646	0.454511168722572	0.506646905148936	1.0030786241169	0.382682317797625	0.981426032013384	0.706299187442096	0.000783394510541722	0.00197414012998488	0.97127936511733	0.0148111204599141	1277	35968	927	802	535	386	310	253	9	10	13	9	7	7	35876	36001	36268	36417	36493	36550	433	432	429	433	435	435
ST19_FRACT_WRIST_HAND_LEVEL	40_50	FinnGen	J10_ASTHMA_MAIN_EXMORE	0.0177152283983278	0.263421827507249	1.52290337325693	1.56293569394758	-0.0420271069141133	0.923077106485486	1.00402835188668	0.711763558047304	0.454621319374174	0.506762422882894	1.00312905789979	0.382758022152216	0.985922734309052	0.71130993472467	0.00080861659999076	0.00204128730676141	0.966581595677267	0.0158806633711311	1277	35404	927	802	535	386	310	253	9	10	13	9	7	7	35323	35448	35715	35864	35940	35997	422	421	418	422	424	424
ST19_FRACT_WRIST_HAND_LEVEL	40_50	FinnGen	J10_LOWCHRON	0.383592659827456	0.229583032398699	0.598505093077921	0.923112922716102	-0.62552358935871	0.814871251015534	0.58135835257946	0.503813338650559	0.503804171059739	0.50373864425443	1.00171342477744	0.319762504966552	0.509368473237073	0.648612439875866	0.234844562932427	0.0668734581722873	0.532329710628796	0.0108229482426221	2083	52036	1546	1340	899	624	489	366	12	13	14	11	9	10	51893	52099	52540	52815	52950	53073	668	667	666	669	671	670
ST19_FRACT_WRIST_HAND_LEVEL	40_50	FinnGen	J10_RESPIRATORY	1.19109021495845	0.609556129566449	1.01486200053348	0.844794328042414	0.781654414517554	0.730225725756808	0.348685192654947	0.365608541182522	0.346193323912984	0.419188061121589	0.38823096466781	0.244525596438863	0.000635605648309794	0.0954672652709259	0.0033734106306804	0.0438720687329971	0.0440752217577269	0.00282379491596804	4811	31194	3329	2850	2074	1589	1335	1024	32	29	31	24	22	18	32246	32725	33501	33986	34240	34551	398	401	399	406	408	412
ST19_FRACT_WRIST_HAND_LEVEL	40_50	FinnGen	J10_UPPERDIS	0.626894950649704	1.06995649049376	1.09202700692939	-0.159375182609197	0.686524543681039	0.489593479336212	0.506780594282766	0.324477852587607	0.361274664160299	0.711090668633989	0.414188229251064	0.282083659889439	0.216081694253887	0.000975595544868594	0.00250525706977566	0.822657866382858	0.097414744830116	0.0826288910832754	2855	43415	1848	1638	1236	1022	901	733	24	25	20	14	16	13	43824	44034	44436	44650	44771	44939	574	573	578	584	582	585
ST19_FRACT_WRIST_HAND_LEVEL	40_50	FinnGen	K11_GIDISEASES	-0.265819855572539	0.867749185332404	0.0871532245409677	0.806666329034625	0.432186886298907	0.565410568377731	0.454825969231938	0.218482193534719	0.361976321948725	0.288043236151871	0.310512707823524	0.197894732250129	0.558922301409728	7.1356811638247e-05	0.80973298501156	0.0051022823531992	0.163968045924571	0.00427493489279989	8189	35035	5836	4975	3445	2607	2210	1628	43	44	34	36	30	28	36910	37771	39301	40139	40536	41118	435	434	444	442	448	450
ST19_FRACT_WRIST_HAND_LEVEL	40_50	FinnGen	K11_HERNIA	0.678198072162922	-0.0876856182289198	0.59062363685077	0.567998271604646	1.1225699320635	0.736714678144223	0.504264166297768	0.580563774443282	0.503711770292903	0.58055755730772	0.412356502520411	0.356839110367947	0.178649079130822	0.87994787754968	0.240979177265559	0.327892915029324	0.00648236350159525	0.0389649367373827	1873	54277	1430	1231	819	597	466	309	13	11	13	11	12	8	54029	54228	54640	54862	54993	55150	678	680	678	680	679	683
ST19_FRACT_WRIST_HAND_LEVEL	40_50	FinnGen	K11_OESSTODUO	0.296361198991278	0.192016981679987	0.534644114982242	1.15335393141314	0.265976171038515	0.360712396150329	0.58145893099891	0.503855044113569	0.503957062443053	0.413088672582117	0.58023116069727	0.411149564060068	0.610271797369501	0.703132251339365	0.288738895975636	0.00523792971191111	0.646667311385576	0.380309338191117	2419	54238	1803	1507	985	759	625	405	13	13	12	13	7	6	54189	54485	55007	55233	55367	55587	652	652	653	652	658	659
ST19_FRACT_WRIST_HAND_LEVEL	40_50	FinnGen	K11_ORAL	0.37682138777918	0.418382903370319	0.575244755554108	0.112769886624954	0.412743957927813	0.196985908783297	0.297733246031332	0.251786598320524	0.30907334356931	0.504753511669649	0.452230788980092	0.411451500091411	0.205644064936154	0.0965816154854316	0.0627171037603196	0.823211943903583	0.361408583845656	0.632110433172099	9136	43536	7237	5747	3226	1717	1171	612	42	32	18	12	10	6	44798	46288	48809	50318	50864	51423	595	605	619	625	627	631
ST19_FRACT_WRIST_HAND_LEVEL	40_50	FinnGen	KRA_PSY_ANYMENTAL	0.414767025421309	1.06582702946285	1.07944132019029	0.948269552857617	0.748148298014281	0.458467242565783	0.454190713222809	0.27703545037645	0.324303083167663	0.384776345457912	0.383771611902393	0.320646976881001	0.361137287420683	0.000119446854835179	0.0008731644726553	0.0137216255979958	0.051240238061511	0.152768882468348	4356	46274	3130	2576	1697	1266	1046	768	31	29	21	16	16	10	46894	47448	48327	48758	48978	49256	575	577	585	590	590	596
ST19_FRACT_WRIST_HAND_LEVEL	40_50	FinnGen	KRA_PSY_MOOD	0.916944165612206	0.793403026236565	0.874853064703658	0.715028551097645	0.545597551723522	0.71247738920087	0.414676437268648	0.359550504194847	0.413222973258432	0.503962679030167	0.503492426867063	0.356964401898292	0.0270200495815379	0.0273383447096137	0.0342475203491401	0.155953685946154	0.278530598851112	0.0459411064516104	2694	51702	1959	1661	1106	807	653	444	20	17	14	10	11	8	51747	52045	52600	52899	53053	53262	670	673	676	680	679	682
ST19_FRACT_WRIST_HAND_LEVEL	40_50	FinnGen	KRA_PSY_MOOD_EXMORE	1.07677120800605	0.940774682908749	1.01657035784929	0.851960151982287	0.669254232023279	0.793244011471666	0.416288472379156	0.361182804704394	0.414632177723939	0.505085488505118	0.504496734766714	0.35783625817987	0.00969284149567738	0.00919533748041746	0.0142167285001709	0.0916486896155295	0.18464834185575	0.0266381764196443	2694	44607	1959	1661	1106	807	653	444	20	17	14	10	11	8	44788	45086	45641	45940	46094	46303	534	537	540	544	543	546
ST19_FRACT_WRIST_HAND_LEVEL	40_50	FinnGen	L12_SKIN_SUBCUTAN	0.823268392719207	0.917488715435664	0.512443018277198	0.177739250522153	0.54530610548931	0.230287983569338	0.324982073193827	0.2673914515276	0.384101008837911	0.504749012014545	0.383493086138892	0.305799686987845	0.0113002824910148	0.000600791739553903	0.182159259834966	0.724737827572303	0.155042196134378	0.451409003698499	5336	46001	3966	3151	1924	1452	1189	881	34	26	14	13	15	11	46738	47553	48780	49252	49515	49823	599	607	619	620	618	622
ST19_FRACT_WRIST_HAND_LEVEL	40_50	FinnGen	M13_ARTHROPATHIES	0.63435754060542	0.291974169240381	0.247691575768982	0.634104875379536	0.706372174218134	0.213081144231407	0.341029996248347	0.323264234768033	0.383759501779921	0.359694849607414	0.322467313067275	0.293394648447756	0.0628682083981516	0.366416618696055	0.51864573037358	0.0779179081067201	0.0284863043160832	0.467678671283316	5450	45731	4093	3435	2358	1753	1422	961	28	27	26	24	21	12	46519	47177	48254	48859	49190	49651	541	542	543	545	548	557
ST19_FRACT_WRIST_HAND_LEVEL	40_50	FinnGen	M13_DORSALGIA	1.67405371321897	0.127939204056144	0.483749952281187	1.23235446728366	0.593710534713008	0.536255794861287	0.260989636987069	0.452543437923017	0.452453876689112	0.360324107511292	0.451915003701982	0.337643722119908	1.41514488297136e-10	0.777398050996317	0.284993232486073	0.000625917420540012	0.188924986539774	0.112234402540912	3441	45362	2578	2132	1411	999	811	538	29	15	13	15	12	9	45652	46098	46819	47231	47419	47692	544	558	560	558	561	564
ST19_FRACT_WRIST_HAND_LEVEL	40_50	FinnGen	M13_DORSOPATHY	1.15680062098586	0.506772589375708	0.256803736543251	1.17261935376575	0.635691763417434	0.430626300641421	0.268549154340617	0.296722909532269	0.383947225243885	0.275731740950776	0.32258848121722	0.255544842581263	1.65040256509712e-05	0.0876551917924574	0.503590112933605	2.11157191962148e-05	0.0487700361565416	0.0919634776023218	5675	46709	4155	3497	2494	1891	1578	1045	37	31	25	31	23	16	47620	48278	49281	49884	50197	50730	572	578	584	578	586	593
ST19_FRACT_WRIST_HAND_LEVEL	40_50	FinnGen	M13_DORSOPATHYOTH	1.11140680347215	0.603937527190357	0.34666003879884	1.17119669400942	0.713107961763955	0.496567523552891	0.287289473525498	0.296971564774908	0.384099445418208	0.285650005252196	0.322665836345892	0.255723473342428	0.000109464001765973	0.0419864535510156	0.36677709783444	4.129522390687e-05	0.0271016213874402	0.0521595726991935	5138	46222	3729	3151	2249	1739	1432	966	35	30	23	28	22	16	47028	47606	48508	49018	49325	49791	568	573	580	575	581	587
ST19_FRACT_WRIST_HAND_LEVEL	40_50	FinnGen	M13_INTERVERTEB	-0.0229735564535279	0.733016393732267	-0.305931244959362	-0.137785928055217	1.15964069393819	0.534800936770408	0.71117123512428	0.384371826828187	0.710518864673015	0.710379134427257	0.339584957682661	0.320990280679758	0.974229752913682	0.0565140789180568	0.666777847250611	0.846206330402052	0.000638109353812585	0.0956941002608865	2380	44441	1682	1465	1121	919	750	532	14	14	9	12	16	10	44605	44822	45166	45368	45537	45755	520	520	525	522	518	524
ST19_FRACT_WRIST_HAND_LEVEL	40_50	FinnGen	M13_JOINTOTH	0.0631923798191787	0.0991886073182341	-0.0124168645341996	0.208622076517446	0.959784287446586	0.546128900127165	0.711349355850963	0.581874637516095	0.71085860816956	0.71059532398186	0.452078506749288	0.412318662601362	0.929213421754623	0.864645339615235	0.986063725451736	0.76907294381406	0.0337498450234705	0.185326714630363	2140	42080	1573	1280	870	652	538	363	7	8	7	8	10	6	42160	42453	42863	43081	43195	43370	480	479	480	479	477	481
ST19_FRACT_WRIST_HAND_LEVEL	40_50	FinnGen	M13_LOWBACKPAIN	1.7286168482668	-0.142061538900512	0.972155258698527	1.2706682588818	-0.257501063090252	1.19948239936131	0.342433792173698	0.710703090054873	0.504997909094058	0.504931036563398	1.00217265271585	0.381839117146431	4.46383658680063e-07	0.841567603826055	0.0542208655889358	0.0118520701676515	0.797222917773622	0.00168182827035272	1855	44356	1409	1156	721	493	378	237	18	10	8	8	6	7	44268	44521	44956	45184	45299	45440	516	524	526	526	528	527
ST19_FRACT_WRIST_HAND_LEVEL	40_50	FinnGen	M13_LOWBACKPAINORANDSCIATICA	1.60603308898755	-0.556519714379853	0.526520155204125	1.05805210683543	0.919524856332093	0.535363065044735	0.296615147680605	0.709848317835179	0.503832082663026	0.451418684570783	0.450957965865598	0.410994904720682	6.14481946524753e-08	0.433041240128495	0.296008633020311	0.0190864776820905	0.0414452553750029	0.192710441781525	2609	53766	1994	1629	1043	711	546	354	22	10	9	11	9	6	53673	54038	54624	54956	55121	55313	686	698	699	697	699	702
ST19_FRACT_WRIST_HAND_LEVEL	40_50	FinnGen	M13_MUSCULOSKELETAL	0.599189877349359	0.787799408676772	-0.147302476447475	1.42208802763025	0.811801526573189	0.598489138648868	0.302238519184134	0.224997277015027	0.387260336812185	0.210026374714902	0.248917816522182	0.191235119500453	0.0474225626701105	0.000462867382944132	0.7036702782015	1.27897613249798e-11	0.00110893442555551	0.00175045389104383	10312	33619	7367	6285	4578	3543	2988	2089	49	58	52	61	42	31	36128	37210	38917	39952	40507	41406	387	378	384	375	394	405
ST19_FRACT_WRIST_HAND_LEVEL	40_50	FinnGen	M13_OTHERJOINT	0.565250613384637	0.27147563776081	0.539824718017853	0.581596971028003	0.802186996121294	-0.145798965008315	0.415063293668625	0.38430827280253	0.384245942824177	0.413945167500929	0.339543691863249	0.381824983948231	0.173247763179526	0.47993897786471	0.160052879651459	0.160018397166215	0.0181499746191251	0.702574387566389	3902	43307	2839	2394	1696	1334	1112	774	22	21	19	17	15	7	43848	44293	44991	45353	45575	45913	500	501	503	505	507	515
ST19_FRACT_WRIST_HAND_LEVEL	40_50	FinnGen	M13_POLYARTHROPATHIES	0.6592681036062	0.676985568135675	-0.0580899407861089	0.272739347930351	0.838681276840888	1.31947443915824	0.711247929657205	0.581680414309788	1.00242505858936	1.00249563251346	0.710280102324976	0.412027589573355	0.353969406301878	0.244487022617894	0.953788925673602	0.785575589044747	0.237691956315318	0.00136290725871026	1099	42134	834	684	453	305	244	159	6	6	8	7	7	6	41920	42070	42301	42449	42510	42595	473	473	471	472	472	473
ST19_FRACT_WRIST_HAND_LEVEL	40_50	FinnGen	M13_SOFTTISSUE	0.93172717402681	1.08945769759912	0.444423465652902	1.37986005255843	1.20539724529641	0.635297607003567	0.286288197812774	0.223293909690716	0.359663237981689	0.266401528781321	0.274497141248688	0.272135215129916	0.00113589039173043	1.06608816682705e-06	0.216582915378601	2.22332237774987e-07	1.12678822205376e-05	0.0195699505779893	6078	47969	4744	3783	2415	1682	1310	787	46	45	36	33	23	14	48691	49652	51020	51753	52125	52648	566	567	576	579	589	598
ST19_FRACT_WRIST_HAND_LEVEL	40_50	FinnGen	N14_FEMALEGENNONINF	-0.36792461693076	0.160402070870111	0.171893360800781	-0.106090322640326	-0.715946825670604	0.344468977748269	0.590512700288782	0.395130393055903	0.461531723419048	0.58871123593042	0.715517568283208	0.265510869437189	0.533245345699099	0.684781407068878	0.709564493364524	0.856989480533483	0.317020266031882	0.194499841106044	6690	19161	4924	3919	2455	1851	1557	1253	18	17	15	14	13	16	20722	21727	23191	23795	24089	24393	187	188	190	191	192	189
ST19_FRACT_WRIST_HAND_LEVEL	40_50	FinnGen	N14_GENITOURINARY	0.0454924225724988	-0.0308361359341718	0.20204077288467	-0.948667623131153	0.233089041508074	0.36437418062307	0.389201819219179	0.344303940682493	0.363936873341097	0.712599416936248	0.36365235783494	0.231763872358469	0.906950028567895	0.928636237248007	0.578789777082058	0.183097694423759	0.521544336773637	0.115909156729618	9105	32564	6648	5400	3425	2591	2181	1688	28	22	22	20	22	21	34534	35782	37757	38591	39001	39494	459	465	465	467	465	466
ST19_FRACT_WRIST_HAND_LEVEL	40_50	FinnGen	N14_OVARYCYST	0.0100192610696241	-0.438474503858785	0.526632951734479	0.775971276500109	-0.00859161653856292	0.890763130097503	1.00886266914958	1.00819027472419	0.718571663549187	0.71843903270749	1.00741218809438	0.421278056333814	0.992076144203286	0.663625976309937	0.463626401104091	0.280106776523024	0.993195401871496	0.0344785232855557	1547	16711	1156	967	666	500	379	281	7	6	8	7	6	6	16953	17142	17443	17609	17730	17828	142	143	141	142	143	143
ST19_FRACT_WRIST_HAND_LEVEL	40_50	FinnGen	NEURODIS	0.745573520006609	0.904567731827889	1.02806661900931	1.19709918368203	0.985120954159141	0.746636418043749	0.320429104046134	0.25076517062026	0.277409750625107	0.295065381538037	0.304360607063688	0.237149546178141	0.0199760651858816	0.00030948290452153	0.000210599985404435	4.96934344863773e-05	0.0012092466740344	0.00164179229405434	7623	22392	5786	4754	3165	2195	1716	1158	50	47	41	37	28	20	23902	24934	26523	27493	27972	28530	277	280	286	290	299	307
ST19_FRACT_WRIST_HAND_LEVEL	40_50	FinnGen	PAIN	0.545799570372855	0.399155107119117	-0.026622227877706	1.02754282170719	0.609794337713565	0.542271308434796	0.344612253498705	0.300113301097125	0.416546603726411	0.280021416007105	0.299258120465135	0.20235179198488	0.113237466850047	0.183513422517267	0.949040485791692	0.000243010959125975	0.0415812598170968	0.00736563986441876	8340	36070	5694	4838	3561	2757	2453	1864	37	36	30	34	33	27	38216	39072	40349	41153	41457	42046	463	464	470	466	467	473
ST19_FRACT_WRIST_HAND_LEVEL	40_50	FinnGen	PULMONARYDG	0.803260985791823	0.862487180386162	1.00319894757323	0.463564489465214	0.771781914358611	0.372683504965606	0.327151775421511	0.254261829909409	0.269372648980257	0.38589042399231	0.297771375086081	0.23047842226422	0.0140760795694973	0.000693535191667635	0.000195931723987161	0.22964055497188	0.00954584244525894	0.105878378158265	6610	40616	4516	3859	2870	2210	1881	1489	45	44	39	29	28	20	42140	42797	43786	44446	44775	45167	525	526	531	541	542	550
ST19_FRACT_WRIST_HAND_LEVEL	40_50	FinnGen	PULM_INFECTIONS	1.43824077880906	0.351158917918288	0.890345838542635	0.544656489421983	0.406755005145044	0.568739127899976	0.32689254311351	0.45356531313497	0.414816494293689	0.582417166611905	0.581615001523133	0.381800972976456	1.08382820902336e-05	0.438801248972253	0.0318442088741731	0.349702972165705	0.484330583481517	0.136323654793918	3189	43910	2327	1891	1302	883	699	485	22	14	16	12	10	7	44194	44630	45219	45638	45822	46036	556	564	562	566	568	571
ST19_FRACT_WRIST_HAND_LEVEL	40_50	FinnGen	R18_ABDOMI_PELVIC_PAIN	-0.16675542344934	0.10854373633871	0.562211742821391	1.01799002915292	0.188225096469348	0.342003477916022	0.582904611500639	0.414850254774703	0.385076885167375	0.341641253409791	0.452707963081706	0.273356628432118	0.774819382377211	0.793594698483576	0.144290437583592	0.00288526433887914	0.677573937860676	0.210888654053012	4543	43265	3040	2625	1880	1450	1279	1036	19	19	22	20	16	14	44185	44600	45345	45775	45946	46189	564	564	561	563	567	569
ST19_FRACT_WRIST_HAND_LEVEL	40_50	FinnGen	R18_GENERAL_SYMPTOMS_SIGNS	0.831113184190977	0.615247138625277	0.768039094408134	0.775888676253273	0.318219673959797	0.409908170878561	0.361036781972335	0.339933022346658	0.383885122967077	0.452343889515598	0.504021021178283	0.357318787343421	0.0213341550096982	0.070310218666075	0.0454246932321082	0.086297043539888	0.527803916159315	0.25130815569372	4138	49112	3108	2460	1589	1045	886	619	27	22	15	12	10	8	49524	50172	51043	51587	51746	52013	591	596	603	606	608	610
ST19_FRACT_WRIST_HAND_LEVEL	40_50	FinnGen	R18_SYMPTOMS_SIGNS_ABNORMAL_CLINI_LABOR_FINDI_NOT_ELSEW_CLASSIFIED	-0.0504500588750032	0.204628398116987	0.631020116363973	0.974477872910875	0.607022395752225	0.794932986116817	0.419972018718435	0.302572659795405	0.282342656622567	0.266258155431239	0.280987599757511	0.175244146249945	0.904382393112391	0.49885332226313	0.0254210044956964	0.000252314990056756	0.0307481083052259	5.72915991164732e-06	10165	28235	7028	6022	4465	3488	3012	2288	42	45	48	44	41	39	30961	31967	33524	34501	34977	35701	369	366	363	367	370	372
ST19_FRACT_WRIST_HAND_LEVEL	40_50	FinnGen	R18_SYMPTOMS_SIGNS_INVOLVI_CIRCULATO_RESPI_SYSTEMS	0.280923904583065	0.40541330229794	0.801672425062257	0.867153131632465	0.592326250984518	1.06937049754089	0.414430547960782	0.322983694487083	0.322971034632415	0.359618584226692	0.383018252139822	0.224301281040932	0.497863503629958	0.20940148103941	0.0130581087576707	0.0158951807690007	0.121991090718832	1.86467658102131e-06	5209	48924	3985	3250	2089	1470	1140	763	29	29	30	23	23	21	49519	50254	51415	52034	52364	52741	600	600	599	606	606	608
ST19_FRACT_WRIST_HAND_LEVEL	40_50	FinnGen	R18_SYMPTOMS_SIGNS_INVOLVI_DIGES_SYSTEM_ABDOMEN	-0.276843745976184	0.296389252734033	0.318644478469858	1.04160540050558	0.459180880060727	0.302202291340168	0.582681994090854	0.360882561874676	0.41468508906735	0.324619805187089	0.384205130434841	0.273237184255299	0.634701594469756	0.411481081092975	0.442248927248259	0.00133339635243488	0.232030342769387	0.2687234057864	5068	43942	3452	2947	2101	1600	1387	1099	22	22	24	23	18	14	44956	45461	46307	46808	47021	47309	580	580	578	579	584	588
ST19_FRACT_WRIST_HAND_LEVEL	40_50	FinnGen	RHEUMA_ENDPOINTS	0.230373724069109	-0.179377562937615	0.204119797366098	-0.130497877514869	0.483907297598083	0.750066772465665	0.504023654349745	0.503461748437948	0.503383396356563	0.709496774891886	0.503083724166118	0.336684640442121	0.647621256746436	0.721624622156139	0.685113186295983	0.854068219635515	0.336108762666687	0.0258937101187415	3071	52402	2471	2010	1316	869	645	370	13	11	14	11	11	9	52342	52803	53497	53944	54168	54443	647	649	646	649	649	651
ST19_FRACT_WRIST_HAND_LEVEL	40_50	FinnGen	ST19_DISLO_SPRAIN_STRAIN_JOINTS_LIGAM_KNEE	0.728929253742346	0.959251907642663	0.465674720441359	0.240593359999133	1.13159638681385	0.386195857516079	0.582461213692423	0.413999389723415	0.581029069175754	0.710217216293538	0.412972121434253	0.411533749046262	0.210765231648072	0.0205017158398635	0.42286224193708	0.734790350230313	0.00614153002459884	0.348023173421316	1659	51260	1182	982	753	601	513	361	15	12	9	9	8	6	51113	51313	51542	51694	51782	51934	609	612	615	615	616	618
ST19_FRACT_WRIST_HAND_LEVEL	40_50	FinnGen	ST19_INJURI_HEAD	1.40163500399671	0.888709350450905	1.50244274507755	1.50964841283065	1.00309768057788	0.672410380718847	0.3603869140092	0.383280316439369	0.339555407726481	0.383630226900658	0.451688059567132	0.357074609051881	0.000100554264594767	0.0204116934942916	9.65606772101193e-06	8.31394036793476e-05	0.0263661851498457	0.0596856088960854	2233	54284	1638	1308	851	622	503	375	23	19	21	15	13	8	54194	54524	54981	55210	55329	55457	662	666	664	670	672	677
ST19_FRACT_WRIST_HAND_LEVEL	40_50	FinnGen	ST19_INJURI_KNEE_LOWER_LEG	1.19955354437783	0.957522409761656	0.68538171620555	0.330946494563355	1.05016951895757	0.536600604773401	0.32398776680417	0.295875545267516	0.383145983529032	0.504013801234471	0.321798754001377	0.292934050032041	0.000213514362442047	0.00121118180115791	0.0736427501840643	0.511424070341149	0.00110070185874789	0.0669791820747417	3306	52505	2402	1975	1404	1087	914	630	31	23	19	19	18	12	52721	53148	53719	54036	54209	54493	657	665	669	669	670	676
ST19_FRACT_WRIST_HAND_LEVEL	40_50	FinnGen	VWXY20_ACCIDENTS	1.75375772055843	1.21956438938006	0.849957004103659	0.956241040352631	1.31505071531387	1.21092209240881	0.203173219756848	0.213989561622264	0.298388938058664	0.325299264918898	0.253153614555181	0.205107221216885	6.03754083385128e-18	1.2038717865805e-08	0.0043927651164642	0.00328664498628509	2.05077946930927e-07	3.55116909353886e-09	7575	45280	5732	4684	3054	2119	1705	1075	70	52	40	37	38	26	46573	47621	49251	50186	50600	51230	480	498	510	513	512	524
ST19_FRACT_WRIST_HAND_LEVEL	40_50	FinnGen	VWXY20_EXTER_CAUSES_MORBIDI_MORTA	1.65965460654228	1.07038011033635	0.267075736731195	1.09066540232204	1.04719719855621	1.12738181081509	0.220569539701743	0.239585628404016	0.416950387423262	0.327558799908651	0.312371980883411	0.227795426519393	5.29608353161949e-14	7.90906870644204e-06	0.521817952371224	0.000869464007226294	0.000801129083588927	7.45583341487853e-07	7635	37971	5829	4804	3104	2048	1639	1045	58	42	30	32	30	21	39345	40370	42070	43126	43535	44129	374	390	402	400	402	411
ST19_FRACT_WRIST_HAND_LEVEL	40_50	FinnGen	VWXY20_OTHER_EXTER_CAUSES_ACCIDENTAL_INJURY	1.79544043043719	1.36988789837256	0.937961191727644	0.700244832780613	1.35516264682202	1.29264942378082	0.206230099831968	0.2069865534987	0.298400924450778	0.385612690360919	0.260307533258367	0.208964180318903	3.1477094449509e-18	3.63486164950167e-11	0.00167059187430934	0.0693814369253287	1.92948142342035e-07	6.17156164889884e-10	7132	45075	5452	4419	2840	1938	1554	956	71	52	36	34	36	25	46210	47243	48822	49724	50108	50706	474	493	509	511	509	520
ST19_FRACT_WRIST_HAND_LEVEL	40_50	FinnGen	Z21_FACTO_INFLUENCI_HEALTH_STATUS_CONTACT_W_HEALTH_SERVI	0.710472262279035	0.730825677990771	0.903069811194982	0.783183195156407	0.638772969194445	0.662075455147235	0.335551080910613	0.264756025287367	0.265724161420814	0.289713124122389	0.265816227119244	0.169284302098418	0.0342318777725708	0.00577352045314179	0.000677506383851573	0.00686535336916724	0.0162584147890469	9.19045437556807e-05	11295	20556	6028	5615	4722	4478	4485	4277	51	53	52	52	50	50	25439	25852	26745	26989	26982	27190	333	331	332	332	334	334
ST19_FRACT_WRIST_HAND_LEVEL	40_50	FinnGen	Z21_MEDICAL_OBSER_EVALU_SUSPECTED_DISEA_CONDI	0.872021020053282	0.929596890340219	-0.0387372739265011	0.947448426486683	0.816944970658866	1.26574412396841	0.45723260315539	0.364610488022534	0.712826956585373	0.508043073386097	0.506822025229345	0.309585889109964	0.0564983741749248	0.0107858462230661	0.956661758517863	0.0621957262954975	0.106984325651929	4.34158150436904e-05	3026	31881	2234	1845	1211	839	651	446	16	14	11	15	14	11	32297	32686	33320	33692	33880	34085	360	362	365	361	362	365
ST19_FRACT_WRIST_HAND_LEVEL	40_50	FinnGen	Z21_OTHER_SPECIAL_EXAM_INVES_PERSONS_WO_COMPLA_REPOR_DIAGNOSIS	0.778093568899715	0.568653881493552	0.867105525266522	1.03048468656273	0.935671346266069	0.550679881334853	0.345766433378886	0.313783265855952	0.31378617017522	0.328189150205139	0.312951681195432	0.26755131820846	0.0244270893351099	0.0699474987319686	0.00572088612901031	0.00168999232488153	0.00279135608391798	0.0395688735589892	6446	33679	4555	3834	2689	1994	1687	1254	34	34	33	30	24	15	35145	35866	37011	37706	38013	38446	391	391	392	395	401	410
ST19_FRACT_WRIST_HAND_LEVEL	40_50	FinnGen	Z21_PERSONS_ENCOUNTERI_HEALTH_SERVI_CIRCUMSTANC_RELATED_REPRODUCTION	-14.0269529038881	-0.782564045296654	-0.212227067193465	0.056229005548057	-0.0535365501067525	-0.0386054475684402	719.98134423584	0.715010660512967	0.510634587533994	0.42010024288372	0.345149763189575	0.198406328462185	0.984456290038625	0.273745018508186	0.677692217209935	0.89352384639376	0.876733752864572	0.845723560175009	5934	35971	1981	2109	2364	2624	3029	3196	11	17	21	29	28	29	39283	39155	38900	38640	38235	38068	630	624	620	612	613	612
ST19_FRACT_WRIST_HAND_LEVEL	40_50	FinnGen	Z21_PERSONS_ENCOUNTERI_HEALTH_SERVI_EXAM_INVES	0.999663392998499	0.0895280019600649	1.04632016931783	0.637146990089719	0.929469478651273	0.629085024271943	0.256847026628872	0.312043555062033	0.227785709212054	0.299958178038788	0.236680166385715	0.190811051481379	9.93976843390442e-05	0.774182250300204	4.35996755401578e-06	0.0336601593055563	8.59720179993986e-05	0.00097758175743722	9919	36124	6690	5858	4392	3485	2988	2301	55	51	57	48	45	31	38822	39654	41120	42027	42524	43211	476	480	474	483	486	500
ST19_FRACT_WRIST_HAND_LEVEL	50_60	FinnGen	AB1_INFECT_PARASIT	0.279091100463361	0.48423858844415	0.234269422486291	0.191346102550397	0.686502999243999	0.747324315337026	0.382764517725373	0.294244044977873	0.412239617429393	0.50342703494441	0.382073512499525	0.291553420613008	0.465912545189731	0.0998247244478313	0.569841740150516	0.703880789559812	0.0723701563460915	0.0103697340578219	5732	66916	4457	3470	2160	1428	1052	757	27	24	17	14	18	12	67433	68420	69730	70462	70838	71133	731	734	741	744	740	746
ST19_FRACT_WRIST_HAND_LEVEL	50_60	FinnGen	ALCOHOL_RELATED	0.715817812224588	1.15826714260032	0.917171148535737	-0.234732122582378	0.366805412790876	1.1688061937244	0.580227988419668	0.381907818569566	0.503075316704258	1.00151589216727	0.709081334948773	0.380008664058138	0.21732078970656	0.00242260157679425	0.0682838704914504	0.814692442722733	0.604949078801291	0.00209983927139711	1605	81254	1145	905	657	499	400	283	12	11	8	6	8	7	80828	81068	81316	81474	81573	81690	874	875	878	880	878	879
ST19_FRACT_WRIST_HAND_LEVEL	50_60	FinnGen	ASTHMA_EXCL	0.504140349907024	0.547329721274281	-0.156740072535593	0.104597867322421	0.0825989481836389	0.583248794199135	0.274754587768902	0.226345671247152	0.382830413940813	0.383041347250049	0.358645101254814	0.22330675731357	0.0665241988185701	0.0156011721468599	0.682228313051043	0.784797868696612	0.817852201499375	0.00900478113762601	10084	61312	7391	5864	3886	2833	2290	1735	40	34	23	25	26	21	63310	64837	66815	67868	68411	68966	655	661	672	670	669	674
ST19_FRACT_WRIST_HAND_LEVEL	50_60	FinnGen	AUD_SWEDISH	-0.282344520795008	1.38732813252656	1.00535909074475	-0.157728628683655	0.428293947444595	1.22703919822984	1.00167753594017	0.357794222162108	0.503074407856011	1.0015154716924	0.709075302922532	0.379984276056998	0.778041912437327	0.000105558313914895	0.0456700399739909	0.874858722192299	0.545831955233224	0.0012414393171838	1437	81576	1025	807	589	455	365	260	11	12	8	6	8	7	81096	81314	81532	81666	81756	81861	881	880	884	886	884	885
ST19_FRACT_WRIST_HAND_LEVEL	50_60	FinnGen	AUTOIMMUNE	0.452965323205945	0.0524572365163732	-0.0171110789921248	-0.0911522747342665	0.789318960635867	0.523743769878438	0.338791053518946	0.321509862512223	0.382317783183327	0.450856213980853	0.282728690461133	0.253892798500585	0.181221013715092	0.870393225129872	0.964301662804179	0.839779188991394	0.00524174604455188	0.0391265035918879	6221	68348	4380	3971	2937	2250	1704	1180	28	27	29	28	27	16	69406	69815	70849	71536	72082	72606	755	756	754	755	756	767
ST19_FRACT_WRIST_HAND_LEVEL	50_60	FinnGen	C3_CANCER	-0.217116834214835	-0.142862128408905	0.391239572262059	0.142634151236857	-0.886849978726801	0.757219544783283	0.502820874135042	0.41145114429275	0.411432831653558	0.57958178961496	1.00121748549521	0.410222940381274	0.665888542025252	0.728429584773494	0.341645156073218	0.805606061421688	0.375740635557087	0.0649106141921118	4362	75580	3660	2944	1651	1046	680	341	19	18	14	9	7	6	75436	76152	77445	78050	78416	78755	827	828	832	837	839	840
ST19_FRACT_WRIST_HAND_LEVEL	50_60	FinnGen	C3_CANCER_EXALLC	-0.223632400674415	-0.150411408047624	0.3831138645056	0.133566161487169	-0.898402453658183	0.744619884406458	0.502850177151513	0.411482216141771	0.411465322985112	0.579606097447309	1.00123076087851	0.410252937360645	0.65651511447264	0.714711620777638	0.351803721336885	0.817747559552588	0.36955987313355	0.0695198628480537	4362	73939	3660	2944	1651	1046	680	341	19	18	14	9	7	6	73811	74527	75820	76425	76791	77130	811	812	816	821	823	824
ST19_FRACT_WRIST_HAND_LEVEL	50_60	FinnGen	C3_CANCER_WIDE	-0.0613143379500583	-0.0372018525884192	0.320784973261296	0.0677080106268388	-0.272607401773396	0.800030244541569	0.450383730823121	0.381428937114549	0.411438189178576	0.579600700313536	0.708834828674768	0.380079782306049	0.891712191711573	0.922303245388566	0.43558662927801	0.9070039841264	0.700544742795692	0.0352999425187537	4837	74575	4069	3078	1772	1131	735	383	21	20	16	11	9	7	74506	75497	76803	77444	77840	78192	816	817	821	826	828	830
ST19_FRACT_WRIST_HAND_LEVEL	50_60	FinnGen	C3_CANCER_WIDE_EXALLC	-0.0613928403427817	-0.0372858899908178	0.320698515657702	0.0676192737390793	-0.272697850959568	0.799921558630913	0.450383823896816	0.381429022834859	0.411438243209206	0.579600734721617	0.708834848266342	0.38007983946952	0.891574426233507	0.922128306879418	0.435710419397761	0.907125316187167	0.700450198464614	0.0353248744356521	4837	74571	4069	3078	1772	1131	735	383	21	20	16	11	9	7	74502	75493	76799	77440	77836	78188	816	817	821	826	828	830
ST19_FRACT_WRIST_HAND_LEVEL	50_60	FinnGen	CD2_BENIGN	-0.0799181345849268	-0.0795939825355038	0.224861037360254	0.524352237829174	-0.105534029316824	-0.0436203013276079	0.383636156200146	0.322192708415305	0.322326155697063	0.307914468631173	0.382683213839545	0.281881074175344	0.834981048778137	0.804878478677395	0.485415133293929	0.0885839336520265	0.782721757567939	0.877020633693744	8023	66218	5576	4719	3253	2520	2157	1597	28	27	27	21	17	13	67917	68774	70240	70973	71336	71896	720	721	721	727	731	735
ST19_FRACT_WRIST_HAND_LEVEL	50_60	FinnGen	CD2_BENIGN_EXALLC	-0.169373485710849	-0.165226520272315	0.139406103253284	0.437498408888807	-0.191343753665552	-0.112677658497976	0.384179438732799	0.322808769341603	0.32295214813113	0.308595564544765	0.383233582636004	0.282667331444096	0.659306554428036	0.608762820087545	0.665987240252586	0.156276025647249	0.617576829961154	0.690171119111316	8023	52899	5576	4719	3253	2520	2157	1597	28	27	27	21	17	13	54745	55602	57068	57801	58164	58724	573	574	574	580	584	588
ST19_FRACT_WRIST_HAND_LEVEL	50_60	FinnGen	CD2_BENIGN_LEIOMYOMA_UTERI	-0.215707553917928	-0.312062967040787	0.0408946406096176	0.327810955515604	-0.461892063697736	-0.182727829494808	0.712775844533946	0.583256164044493	0.506450511270438	0.453535853345454	0.581490290768382	0.38209988981973	0.762171635269716	0.592625056223797	0.935642716691627	0.469809215343226	0.427006465353813	0.632493591428871	2908	39181	1666	1557	1314	1223	1157	870	8	9	11	9	9	7	40038	40147	40390	40481	40547	40834	377	376	374	376	376	378
ST19_FRACT_WRIST_HAND_LEVEL	50_60	FinnGen	CD2_BENIGN_LEIOMYOMA_UTERI_EXALLC	-0.229775191197889	-0.335280466317016	0.0197103560709388	0.295997349735525	-0.501077170002055	-0.242721481468028	0.713615632580017	0.584303098552263	0.507601081833174	0.454691413735402	0.582266334381065	0.383153442489808	0.747462294046875	0.566094637448719	0.969025602662339	0.515056084954791	0.389478481478974	0.526417786020626	2908	30864	1666	1557	1314	1223	1157	870	8	9	11	9	9	7	31794	31903	32146	32237	32303	32590	304	303	301	303	303	305
ST19_FRACT_WRIST_HAND_LEVEL	50_60	FinnGen	CD2_NEOPLASM	0.0362708847555054	-0.153496614237955	-0.0696401692919438	0.426103685710282	-0.088672156810794	-0.0170383086032162	0.308976049293781	0.284655493986981	0.322728552591906	0.28489530993557	0.339265465220342	0.25572472700915	0.906550530264177	0.589723721762899	0.829154885669109	0.134744872154393	0.793810957654154	0.946878223428281	11178	56818	8111	6664	4475	3385	2778	1946	36	34	32	27	22	16	59234	60681	62870	63960	64567	65399	615	617	619	624	629	635
ST19_FRACT_WRIST_HAND_LEVEL	50_60	FinnGen	COPD_EXCL	0.55147257698975	0.591891706631937	0.0248233486519133	0.155088196005095	0.130100196520164	0.609119648763595	0.274909024994399	0.226513644209678	0.358827951975722	0.383148606676305	0.358749930234138	0.223214129495533	0.0448542792644584	0.00897379076350056	0.944847161337267	0.68564440582979	0.716867324444853	0.0063554076534767	9712	60836	7119	5651	3746	2714	2202	1672	41	35	25	26	26	21	62742	64210	66115	67147	67659	68189	646	652	662	661	661	666
ST19_FRACT_WRIST_HAND_LEVEL	50_60	FinnGen	DIABETES_FG	-0.464097146334808	-0.0810919420300965	-0.015100855829401	0.210264487113369	0.233276694446444	0.60747974173572	0.502887225324575	0.337294944346366	0.411455362142105	0.450145406281857	0.450034144608459	0.335750831819921	0.356077430391276	0.81000584365355	0.970723348154582	0.640425842405014	0.604211775107675	0.0704017444623794	5710	74457	4586	4031	2540	1622	1107	649	23	22	18	18	14	9	74763	75318	76809	77727	78242	78700	795	796	800	800	804	809
ST19_FRACT_WRIST_HAND_LEVEL	50_60	FinnGen	DM_COMORB_EXMORE	-0.0725065194603066	-0.783588280090123	0.455842067427034	0.265655479543812	-0.096636999937508	0.66561002166101	0.382231073602825	0.45057953683103	0.306482477774152	0.41198797445102	0.502931731208327	0.291993318590533	0.849549787566454	0.0820228704434027	0.136926396822788	0.519047939397308	0.847626785073455	0.0226350719910694	6690	65411	5582	4434	2827	1797	1230	674	24	26	27	18	12	12	65829	66977	68584	69614	70181	70737	666	664	663	672	678	678
ST19_FRACT_WRIST_HAND_LEVEL	50_60	FinnGen	E4_DIABETES	-0.462673858784051	-0.076753506532193	-0.00744769117192865	-0.293668346341165	0.423340729415449	0.502597751660501	0.502890511061517	0.337287813891073	0.411448121741692	0.579613418860403	0.411330042123603	0.355826867654449	0.357557599855749	0.819987647270742	0.985558146957048	0.612391692214759	0.30338587358157	0.157809157092088	5680	74379	4570	4010	2519	1606	1098	640	22	21	17	16	14	8	74673	75233	76724	77637	78145	78603	794	795	799	800	802	808
ST19_FRACT_WRIST_HAND_LEVEL	50_60	FinnGen	E4_DM2	-0.492664139946446	-0.0107216074693414	-0.0645763681860283	-0.0803170684788932	0.328667610099876	0.792462424288067	0.502889113685981	0.32039981097433	0.411455116803319	0.502626379742012	0.411336068603502	0.291425140415633	0.327250254889755	0.973305200295191	0.875287150730392	0.873042741363349	0.424276186786944	0.00654270046108777	5958	74465	4733	4178	2669	1728	1203	717	24	23	20	19	18	12	74867	75422	76931	77872	78397	78883	799	800	803	804	805	811
ST19_FRACT_WRIST_HAND_LEVEL	50_60	FinnGen	E4_DM2_STRICT	-0.426360103180289	-0.0385214441677233	0.0362917205785312	-0.232168624153595	0.0935827896468017	0.344044102968581	0.502861159577726	0.337250628544744	0.411421857323403	0.579587214259666	0.502480366608026	0.410191625602407	0.396511246633822	0.90906180580662	0.929709385902606	0.688732450331301	0.852255236660688	0.401615255588223	5413	74433	4376	3855	2411	1513	1018	582	22	19	14	12	10	6	74657	75178	76622	77520	78015	78451	791	794	799	801	803	807
ST19_FRACT_WRIST_HAND_LEVEL	50_60	FinnGen	E4_ENDONUTRMET	0.186640994497079	-0.293169346896334	0.314212410088059	-0.325950791922593	0.339500283127585	0.251813584280524	0.274177820797343	0.283462964040948	0.256642132506576	0.412313539834414	0.294126362048	0.262197008065458	0.49604251955936	0.301022971291685	0.220831073074138	0.429211839865593	0.248390819518106	0.336854748344332	11784	59133	9152	7681	5064	3521	2524	1616	46	37	37	30	26	15	61086	62557	65174	66717	67714	68622	633	642	642	649	653	664
ST19_FRACT_WRIST_HAND_LEVEL	50_60	FinnGen	E4_HYTHYNAS	-0.206869900155097	-0.0835777797751348	0.193063979866868	-0.218938504700185	0.0300412857160108	0.391711438965663	0.580533574308062	0.41232147266958	0.412202214695139	0.580148662753154	0.502989390981138	0.356646825182247	0.721582646897558	0.839369111295431	0.63951858058641	0.705888663143767	0.952374273250902	0.272065885699698	3659	75487	2532	2450	1897	1435	1060	682	17	18	19	14	12	8	75747	75829	76382	76844	77219	77597	850	849	848	853	855	859
ST19_FRACT_WRIST_HAND_LEVEL	50_60	FinnGen	E4_HYTHY_AI_STRICT	-0.392547468016354	0.124067244156426	0.185814810036507	-1.15318280787606	-0.500895328939455	0.408532105185729	0.710175797201755	0.413099414995747	0.451503923127166	1.00190979579778	0.709638716559717	0.38144786057675	0.580436735752579	0.763923427027504	0.680671931884934	0.249738545549918	0.480284193033942	0.284167724551589	3054	64533	2093	2015	1609	1239	915	596	14	15	13	9	9	7	64785	64863	65269	65639	65963	66282	695	694	696	700	700	702
ST19_FRACT_WRIST_HAND_LEVEL	50_60	FinnGen	E4_PCOS_CONSORTIUM_EXCLUSIONS	-0.408199565792096	-0.434560678203065	0.214200391604277	0.303358753621174	-0.481569746445891	0.0105328816774426	0.710880820870412	0.581443303221185	0.452569288732817	0.45222720788305	0.580767560922799	0.337827647767886	0.565821239545024	0.454832572306629	0.636000191003593	0.502341265795018	0.406993889916442	0.975127369370176	3488	76093	2116	1908	1484	1329	1259	954	9	10	12	10	11	9	76606	76814	77238	77393	77463	77768	850	849	847	849	848	850
ST19_FRACT_WRIST_HAND_LEVEL	50_60	FinnGen	E4_THYROID	-0.321565919614783	0.125618326818055	0.261426351985003	-0.0367987638659425	0.330865416089195	0.233348988693574	0.580485982685231	0.358177113172197	0.382191894216324	0.503191897046562	0.411835815022601	0.356381439089277	0.579606333456886	0.725801667195387	0.493963441232401	0.941702130649823	0.421748454268173	0.512613836050711	4117	75835	2863	2685	2053	1589	1173	768	20	20	18	15	13	8	76214	76392	77024	77488	77904	78309	855	855	857	860	862	867
ST19_FRACT_WRIST_HAND_LEVEL	50_60	FinnGen	E4_THYROID_CTRL_EXCLUSION	0.420395274404376	0.0276029960326327	-0.131386376505637	-0.217220666231253	0.8018795362763	0.446825941559275	0.322169183432303	0.307189102009568	0.38246314887729	0.451016329308625	0.264174534952665	0.246608819537083	0.191930382274817	0.928401097924477	0.731202114109115	0.630072478930162	0.0024020434593917	0.0700045187240627	6968	65815	4920	4412	3226	2493	1902	1324	30	28	29	30	29	17	67096	67604	68790	69523	70114	70692	737	739	738	737	738	750
ST19_FRACT_WRIST_HAND_LEVEL	50_60	FinnGen	F5_DEPRESSIO	1.06845067519274	0.426369346495668	0.613180033073606	-0.927333533574073	0.307993642597898	0.249605503678926	0.33875688084321	0.381941331423333	0.411888567025084	1.00150518633157	0.502748581367676	0.410375413074724	0.00161030396791378	0.264284512104756	0.136565410682182	0.354477255023334	0.540127885089675	0.543030308537636	3333	76621	2363	1997	1378	1028	830	614	20	13	7	6	8	6	76724	77090	77709	78059	78257	78473	847	854	860	861	859	861
ST19_FRACT_WRIST_HAND_LEVEL	50_60	FinnGen	F5_PSYCH	1.07956182647289	0.725912099191658	0.491634102504842	-0.224359245865147	0.154936838445761	0.439905900223346	0.265652946757019	0.26467805957142	0.358332546693323	0.580309634239667	0.450699187743584	0.3045874713015	4.82791228910118e-05	0.00609506423070929	0.170061831968545	0.699037632199019	0.731019298828085	0.148663638346257	5803	68540	4263	3494	2243	1617	1305	973	37	26	15	12	12	11	69338	70107	71358	71984	72296	72628	705	716	727	730	730	731
ST19_FRACT_WRIST_HAND_LEVEL	50_60	FinnGen	FALLS	1.99690877360925	1.16780868883253	1.13120564117529	0.805185335568384	0.598057249806085	0.713613120152737	0.164134376256829	0.204429620305432	0.256638005226053	0.358463894033786	0.382291151979338	0.305082582671029	4.69879267999793e-34	1.11314067186367e-08	1.04432211242576e-05	0.0246905328398932	0.117723064206414	0.0193311998128389	7256	73481	5538	4315	2669	1784	1294	937	83	48	30	18	14	11	74433	75656	77302	78187	78677	79034	683	718	736	748	752	755
ST19_FRACT_WRIST_HAND_LEVEL	50_60	FinnGen	FG_CVD	0.222040913490048	-0.0274544618898286	0.090844055187695	-0.608513485948067	0.384478821251531	0.0191919151111562	0.250522933273678	0.231611656249819	0.257115057210636	0.41267593380669	0.24274916465713	0.213820592301375	0.375450647003701	0.905642484457878	0.723848077650154	0.140332139600369	0.113227335799856	0.928480244133388	13775	51234	10487	8502	5932	4304	3348	2258	54	47	41	40	35	23	53955	55940	58510	60138	61094	62184	513	520	526	527	532	544
ST19_FRACT_WRIST_HAND_LEVEL	50_60	FinnGen	FG_HYPERTENSION	0.356903231119737	-0.0331381957683061	0.219703152352868	-0.447223858548989	0.160280858345855	-0.234448419751034	0.274894774849434	0.274421149399223	0.284202091176882	0.451496527985256	0.321901563429406	0.305675755085661	0.194175088702361	0.903883737749283	0.439491279034124	0.321911884286364	0.618541236065151	0.443091016051157	9185	48633	7135	5637	3994	2887	2228	1449	44	35	29	21	16	11	50183	51681	53324	54431	55090	55869	456	465	471	479	484	489
ST19_FRACT_WRIST_HAND_LEVEL	50_60	FinnGen	G6_EPIPAROX	0.844640463669602	0.357547838998371	-0.0610699365494658	-0.0593735300017297	-0.395343208345553	0.89093663396787	0.237135104523418	0.25632383976606	0.412084762981831	0.503155641527143	0.57991236594592	0.261919745684113	0.000368246086820336	0.163043979343083	0.882186895384581	0.906065824389013	0.495410183611927	0.00067001572748401	8613	68655	6815	5537	3169	1907	1394	949	41	28	19	17	15	15	69658	70936	73304	74566	75079	75524	754	767	776	778	780	780
ST19_FRACT_WRIST_HAND_LEVEL	50_60	FinnGen	G6_HEADACHE	-0.165563515721695	1.03557510711751	0.42990035208363	1.05074315345007	-0.186626535334038	1.22127828958346	1.00225370097477	0.451533829786976	0.709888746906155	0.58080486497235	1.00176597720587	0.411185891372502	0.868793472527044	0.0218214937008624	0.544788142994435	0.070433042882114	0.852211437959714	0.00297667297902694	1326	64166	917	797	562	435	349	256	10	9	10	9	7	6	63885	64005	64240	64367	64453	64546	680	681	680	681	683	684
ST19_FRACT_WRIST_HAND_LEVEL	50_60	FinnGen	G6_NERPLEX	0.974340725020086	0.362291824382721	0.49026028396598	0.468710676946964	0.544523216513791	0.639270944683764	0.294429710233849	0.32092845687765	0.35762981607401	0.411779865855538	0.381532225990412	0.304304071351272	0.000935471676415119	0.258945687562045	0.170418712273007	0.255013830235223	0.153521934594137	0.0356617150571528	4801	76274	3486	3023	2042	1524	1162	802	32	29	24	19	15	11	76727	77190	78171	78689	79051	79411	830	833	838	843	847	851
ST19_FRACT_WRIST_HAND_LEVEL	50_60	FinnGen	G6_NEURO	0.985674351515678	0.308811732177156	0.239504278113805	0.37733883635494	0.297639080688086	0.937269462144265	0.203193720117445	0.2319964101282	0.295118644562925	0.322193751744202	0.321875025429768	0.191719522153042	1.22896603488397e-06	0.183154250333071	0.417048448066793	0.241536463322135	0.355119967419084	1.01476525433253e-06	12237	59063	9292	7735	4863	3320	2497	1769	63	50	43	39	34	29	61329	62886	65758	67301	68124	68852	616	629	636	640	645	650
ST19_FRACT_WRIST_HAND_LEVEL	50_60	FinnGen	H7_EYE_ADNEXA	0.14506240695173	0.238078387425796	0.494381060305053	1.02096207966358	0.399848849790669	0.585088660059992	0.307479013565677	0.249270509211164	0.273408305138099	0.256548013128766	0.337980745671823	0.246458157645574	0.63708392555843	0.339526877282217	0.0705730097603813	6.90272368298782e-05	0.236788477713529	0.0175971317940981	10013	64534	7881	6356	3909	2566	1860	1262	51	49	41	33	21	17	65947	67472	69919	71262	71968	72566	668	670	678	686	698	702
ST19_FRACT_WRIST_HAND_LEVEL	50_60	FinnGen	H8_EAR_MASTOID	0.289638126125333	-0.0479875490480135	0.19092572258007	0.525720997396402	0.4633123875771	0.696540034927494	0.382103256610713	0.38157679281875	0.411637403732924	0.411655164176174	0.411288020277655	0.304076078359781	0.448444938913482	0.899920968860635	0.642776605092585	0.201570214414782	0.25995760978435	0.021982110206443	5079	75633	3944	3183	2044	1398	1059	712	22	21	19	15	14	11	75944	76705	77844	78490	78829	79176	802	803	805	809	810	813
ST19_FRACT_WRIST_HAND_LEVEL	50_60	FinnGen	H8_INNER	0.160040885357669	0.211519015995859	0.595924617840588	0.877233723106174	0.463257301069571	1.34624315312553	0.70912303790916	0.579501815206468	0.579604960467369	0.579650460356776	0.708779072799983	0.379813952132342	0.821443735244225	0.715110306907416	0.303876208495663	0.130182150808175	0.513370181513026	0.000393387578559018	1611	83426	1241	986	652	465	338	231	8	11	12	9	8	7	82866	83121	83455	83642	83769	83876	922	919	918	921	922	923
ST19_FRACT_WRIST_HAND_LEVEL	50_60	FinnGen	HYPOTHYROIDISM	-0.0618997954705543	0.0757978660509078	0.353963121929842	-0.0630490953721575	0.185977249059515	0.49901304843879	0.588792805907972	0.423405740345996	0.42321247538045	0.588156679666536	0.511950781312126	0.36667340876855	0.916272644150869	0.857922423407961	0.402945583113309	0.914632069815366	0.716401904680294	0.17353908186511	3669	18861	2541	2455	1901	1438	1062	682	17	18	19	14	12	8	19811	19897	20451	20914	21290	21670	161	160	159	164	166	170
ST19_FRACT_WRIST_HAND_LEVEL	50_60	FinnGen	HYPOT_THYRO_INCL	-0.200195801221925	-0.0757881322852643	0.200107474534682	-0.212383839226438	0.0355518923677981	0.391897411250001	0.580443279715422	0.412198637373896	0.412078824584176	0.580057059571964	0.502884719214432	0.356522561792772	0.730168366698337	0.85412082843535	0.627247359279803	0.714258363246198	0.943639776804738	0.27167128428326	3673	77591	2545	2457	1901	1438	1062	682	17	18	19	14	12	8	77825	77913	78469	78932	79308	79688	877	876	875	880	882	886
ST19_FRACT_WRIST_HAND_LEVEL	50_60	FinnGen	I9_CVD	0.0491053595823098	-0.0543845771140217	0.0714664867406017	-0.469002046902381	0.218875075353936	0.0307625086514816	0.258377865874425	0.222218191855975	0.243837405840012	0.359071107593495	0.243366716378916	0.195349328480427	0.849267990416536	0.806661598248954	0.769452791342604	0.191500302723029	0.368459219670022	0.874871020893582	15281	45400	11290	9350	6655	4892	3881	2730	53	51	43	45	39	28	48861	50801	53496	55259	56270	57421	477	479	487	485	491	502
ST19_FRACT_WRIST_HAND_LEVEL	50_60	FinnGen	I9_HYPERTENSION	0.36929430569976	-0.023596440415061	0.228544212765034	-0.436570496513721	0.16613411060074	-0.272841698336538	0.273018837324336	0.272566622488586	0.28240129492846	0.45035467446691	0.3203133239943	0.304139266300885	0.17617288495135	0.931012298263793	0.418349031359309	0.332349334529871	0.603996984924309	0.369668431375081	9185	66759	7135	5637	3994	2887	2228	1449	44	35	29	21	16	11	68072	69570	71213	72320	72979	73758	693	702	708	716	721	726
ST19_FRACT_WRIST_HAND_LEVEL	50_60	FinnGen	I9_HYPTENS	0.369582900204203	-0.0234299121598266	0.228931954522681	-0.435878084272735	0.166693280357583	-0.273055037827949	0.273020138402829	0.272566598847076	0.282401578721009	0.450355362208843	0.32031430911009	0.30413935804873	0.175837323382717	0.93149796018139	0.417560358858738	0.333117461816748	0.602781081526823	0.369294425001274	9181	66753	7131	5635	3992	2885	2226	1449	44	35	29	21	16	11	68066	69562	71205	72312	72971	73748	693	702	708	716	721	726
ST19_FRACT_WRIST_HAND_LEVEL	50_60	FinnGen	I9_HYPTENSESS	0.511607328066057	-0.618797906116498	-0.00327369147528714	0.644609222622966	0.570794969936708	0.437215606331833	0.272738252801638	0.41157566597215	0.381513493208656	0.337376384388517	0.357103778533818	0.380110280072616	0.0606802733501977	0.132713980842182	0.993153595147191	0.0560491802492561	0.109953803817009	0.250047681077913	7604	68754	6367	4610	2850	1832	1269	676	31	21	24	20	12	7	69234	70991	72751	73769	74332	74925	726	736	733	737	745	750
ST19_FRACT_WRIST_HAND_LEVEL	50_60	FinnGen	ILD_DIFF_DG	0.546048661595338	0.587117319525919	0.0208782509240606	0.149679547794672	0.125701336769553	0.604735140115417	0.274888345334179	0.226496602064772	0.358828769494294	0.383135643525193	0.358738665972958	0.223203784633094	0.0469847080447253	0.00953730927536665	0.953601714993079	0.696041280902908	0.726039973407524	0.0067417032736968	9747	60728	7149	5670	3754	2725	2208	1677	41	35	25	26	26	21	62639	64118	66034	67063	67580	68111	646	652	662	661	661	666
ST19_FRACT_WRIST_HAND_LEVEL	50_60	FinnGen	J10_LOWCHRON	0.49864662773435	-0.281747180659106	-0.162482287427563	-0.257591138992979	0.329281684303944	0.721056652388757	0.412139679570047	0.502791086979603	0.579880217268218	0.709159307771263	0.502717757630688	0.318659698765567	0.226318357233676	0.57522961375871	0.779324264389474	0.716429704715191	0.512465765031337	0.0236492816392972	3660	75038	2782	2309	1507	1048	807	560	15	9	10	11	11	10	75092	75565	76367	76826	77067	77314	809	815	814	813	813	814
ST19_FRACT_WRIST_HAND_LEVEL	50_60	FinnGen	J10_RESPIRATORY	0.538302551257984	0.53949832892221	0.168279428836301	-0.120832581374931	-0.0318857036437214	0.410936504832941	0.324387379655494	0.267277543624695	0.384432271591809	0.504952968678984	0.452377246642739	0.262750310997474	0.0970264428492732	0.0435397563690788	0.661578454188122	0.81087705607034	0.94380782664616	0.117822020943117	7558	48485	5572	4544	3048	2224	1744	1307	32	27	17	15	16	15	49913	50941	52437	53261	53741	54178	526	531	541	543	542	543
ST19_FRACT_WRIST_HAND_LEVEL	50_60	FinnGen	J10_UPPERDIS	0.49470612129861	0.253034907973745	0.164181052800062	-0.311799429063175	0.582259831364052	0.222733952674587	0.451696807247155	0.412453988038124	0.503652591848925	0.709601813394025	0.412206727074765	0.355935797493858	0.273421483525568	0.539554779492788	0.74443891483493	0.660371326049551	0.157790064305071	0.531465795848556	3460	66904	2356	2027	1430	1096	938	761	12	11	9	10	13	8	67247	67576	68173	68507	68665	68842	749	750	752	751	748	753
ST19_FRACT_WRIST_HAND_LEVEL	50_60	FinnGen	K11_GIDISEASES	0.310429664237678	0.40210895124307	0.39209770061856	-0.340634788749494	0.293833131648786	0.53166626571017	0.276550317754009	0.219452968937557	0.259258153705409	0.414058155019207	0.285205152908882	0.183594093322321	0.261646938006105	0.0669031571213266	0.130436382231263	0.410693528016751	0.302891803428908	0.00378098246119936	12760	45889	9329	7794	5286	3927	3163	2276	51	45	36	33	36	32	48784	50319	52827	54186	54950	55837	485	491	500	503	500	504
ST19_FRACT_WRIST_HAND_LEVEL	50_60	FinnGen	K11_INTESTOTH	0.330812514442502	0.540930355031744	0.0992090360098297	0.45340732636016	-1.22307140340774	0.638393980905033	0.357944797185637	0.282340423747929	0.450348082170154	0.450352509947856	1.00129949872411	0.303769683567201	0.355382293245375	0.055380378980065	0.8256420965625	0.314038985374299	0.221902787264741	0.0355907502749481	5529	74170	4432	3471	1943	1287	961	620	28	21	12	10	8	11	74451	75412	76940	77596	77922	78263	788	795	804	806	808	805
ST19_FRACT_WRIST_HAND_LEVEL	50_60	FinnGen	K11_OESSTODUO	0.102829611889891	0.0988944340324442	0.744129589276283	-0.39600026386338	0.227683462084704	0.518697438754302	0.450552475923708	0.381481319455357	0.337399475320478	0.709008668088582	0.502461349439591	0.335682312911637	0.819467405146414	0.795451654199211	0.0274200569124188	0.576484785030745	0.650450618985579	0.122297081215707	4437	77054	3421	2771	1783	1193	891	661	17	18	16	9	10	9	77237	77887	78875	79465	79767	79997	816	815	817	824	823	824
ST19_FRACT_WRIST_HAND_LEVEL	50_60	FinnGen	K11_ORAL	0.359482552569912	0.361599967452281	0.696353920097872	-0.150364951713992	0.376919415433711	0.878964163743717	0.244577676052771	0.213104886361702	0.237548850445852	0.451585398791088	0.382860776956628	0.319473042403779	0.141613398888325	0.0897312872369275	0.00337423260706739	0.739155990224571	0.324878741774441	0.00593603988881878	13547	64396	10775	8648	5063	2878	1812	829	54	43	30	17	16	10	66355	68482	72067	74252	75318	76301	759	770	783	796	797	803
ST19_FRACT_WRIST_HAND_LEVEL	50_60	FinnGen	KRA_PSY_ANYMENTAL	0.880872461814799	0.74913215072728	0.375617808866988	-0.218461693608864	0.157006047944039	0.331264492660611	0.295252962027959	0.264661378575944	0.382476463268643	0.580326808369856	0.450702992416778	0.319116926487932	0.00285018561696901	0.00464708547234942	0.326066460392592	0.706585369105589	0.727571249072445	0.299239239799747	5718	68836	4178	3413	2194	1599	1294	976	33	24	13	11	11	10	69621	70386	71605	72200	72505	72823	722	731	742	744	744	745
ST19_FRACT_WRIST_HAND_LEVEL	50_60	FinnGen	L12_SKIN_SUBCUTAN	0.757113190254691	0.0848237482046193	0.641659987471636	0.46262675351931	0.929609574521104	0.288079626719867	0.265381068988247	0.32169061236917	0.307224343057474	0.382687172773928	0.283175147724727	0.304651214013091	0.00433183796473436	0.792025627522782	0.0367463186426903	0.226705051048752	0.00102778725910992	0.344350234582031	7819	67496	5922	4617	2639	1873	1532	1137	40	29	26	22	21	11	68614	69919	71897	72663	73004	73399	739	750	753	757	758	768
ST19_FRACT_WRIST_HAND_LEVEL	50_60	FinnGen	M13_ARTHROPATHIES	0.344093074413665	0.00257300968703831	0.542331388790613	0.389962825436273	-0.052775238731912	0.45026390487069	0.284458584659058	0.273901249542759	0.249732269704639	0.307455050136288	0.358280324544353	0.217698006597241	0.226416263272413	0.992504837003842	0.029881980301559	0.204670419983599	0.882894027624532	0.038612202590113	10418	59297	7785	6533	4501	3217	2568	1801	47	42	40	31	24	22	61259	62511	64543	65827	66476	67243	624	629	631	640	647	649
ST19_FRACT_WRIST_HAND_LEVEL	50_60	FinnGen	M13_ARTHROSIS	0.441253808032822	0.394574190907946	0.70115305710545	-0.09463716394075	0.1611716378656	0.310673230249459	0.308036120114414	0.265053356172213	0.283640643368023	0.503512428854668	0.450860771430545	0.380673579064161	0.15200814428508	0.136577060651748	0.0134368279520956	0.85091272841407	0.720735933780448	0.414434647603569	7277	58380	5971	4828	2973	1923	1334	781	43	34	23	13	11	7	59052	60195	62050	63100	63689	64242	591	600	611	621	623	627
ST19_FRACT_WRIST_HAND_LEVEL	50_60	FinnGen	M13_ARTHROSIS_INCLAVO	0.24210016953521	0.366471217769258	0.515703219527761	-0.0920247274735076	-0.00411553862004522	0.248636955259555	0.264269564255185	0.224705146247913	0.272481114602727	0.450343132063489	0.450131341286329	0.380152285833295	0.359608848085459	0.102911802366629	0.0584084160412755	0.838085017082075	0.992705064780446	0.51308238468003	11244	69058	9612	7218	3651	2297	1514	828	55	42	25	14	11	7	69910	72304	75871	77225	78008	78694	725	738	755	766	769	773
ST19_FRACT_WRIST_HAND_LEVEL	50_60	FinnGen	M13_DORSALGIA	1.01555127437091	0.384075350689319	0.246320444046027	-0.19116521820839	-0.303206600193515	0.573446916649673	0.284954847872539	0.322116246371309	0.412693399763495	0.58052735724045	0.580175269162323	0.304682148806867	0.000365381819709601	0.233123982897681	0.550600432052959	0.741932121393117	0.601244237172004	0.0598203701222915	5154	62771	3787	3134	2070	1513	1195	835	30	20	15	10	10	11	63442	64095	65159	65716	66034	66394	666	676	681	686	686	685
ST19_FRACT_WRIST_HAND_LEVEL	50_60	FinnGen	M13_DORSALGIANAS	1.26425987624898	-0.266184923663935	0.0873544181904852	-12.5011535816612	1.3390438201448	1.65010176345536	0.581401557613539	1.00200099574043	1.00192871191654	609.481809132989	0.580309473337463	0.380584759172077	0.029667322926171	0.790506192113475	0.930523459894636	0.983635642700636	0.0210289092036468	1.45296261609771e-05	958	60702	698	568	410	297	229	154	6	6	6	6	6	7	60340	60470	60628	60741	60809	60884	616	616	616	616	616	615
ST19_FRACT_WRIST_HAND_LEVEL	50_60	FinnGen	M13_DORSOPATHY	0.923314271311238	0.506262027166994	0.287181245929107	0.0717738207025483	-0.915098609530256	0.301703458072389	0.237791600637632	0.236879753670576	0.307101936220897	0.382492324748781	0.5800812043996	0.239542366605231	0.000103230052479163	0.0325808296527524	0.349719609087583	0.851152799010409	0.114672393351974	0.207850020283063	8693	64427	6171	5233	3679	2744	2234	1670	52	37	25	17	18	18	66206	67144	68698	69633	70143	70707	691	706	718	726	725	725
ST19_FRACT_WRIST_HAND_LEVEL	50_60	FinnGen	M13_DORSOPATHYOTH	0.994076607131815	0.389122343724521	0.381218138355086	-0.29826233321507	0.238814222124576	0.0791964972738029	0.250953190699487	0.274094345685844	0.321839824484337	0.503605488095805	0.358294174379156	0.305169366367204	7.45730046113253e-05	0.155705025579789	0.236216589927855	0.553680555960395	0.505071670695861	0.795236724006432	7446	63784	5244	4432	3111	2313	1913	1447	44	31	24	15	15	11	65272	66084	67405	68203	68603	69069	670	683	690	699	699	703
ST19_FRACT_WRIST_HAND_LEVEL	50_60	FinnGen	M13_INTERVERTEB	0.586665287691198	0.69588998405678	0.694418435416371	-13.998698874066	0.378183348779961	-0.0324561618276115	0.451966223011875	0.339079794550254	0.382988664643333	654.286706485674	0.451300359615732	0.410717167188184	0.19427735228492	0.0401415123389716	0.0698076673149238	0.98293027582318	0.402038609130824	0.937014214410973	3442	61349	2295	1996	1542	1186	1029	803	22	19	13	6	9	6	61852	62151	62605	62961	63118	63344	622	625	631	638	635	638
ST19_FRACT_WRIST_HAND_LEVEL	50_60	FinnGen	M13_MUSCULOSKELETAL	0.323012646347941	0.1862732679365	0.551362010839891	0.433761153248583	0.00776622285941561	0.602310035953854	0.26169996519783	0.225634903476176	0.216873748674196	0.253457279997306	0.286361033149141	0.160436558378375	0.217096289519866	0.409058469297698	0.0110119969425433	0.0870113991825801	0.978363711985471	0.000173899834871472	15749	40928	11060	9586	7044	5426	4418	3309	69	69	64	49	42	44	45113	46587	49129	50747	51755	52864	435	435	440	455	462	460
ST19_FRACT_WRIST_HAND_LEVEL	50_60	FinnGen	M13_OTHERJOINT	0.124521175308444	0.283687094046893	0.256025293744647	0.622014392837907	0.0234366914497052	0.380618214649914	0.413614908892387	0.308077179896327	0.35902588749074	0.339267914551256	0.412716531661064	0.262213559324559	0.76337193000316	0.357138537899748	0.475777100658414	0.0667428455566652	0.954715337268353	0.146624517705859	6029	55491	4235	3627	2644	1941	1659	1262	25	27	23	22	15	15	56681	57289	58272	58975	59257	59654	579	577	581	582	589	589
ST19_FRACT_WRIST_HAND_LEVEL	50_60	FinnGen	M13_SHOULDER	0.0458490362747098	0.194233082859108	0.93544681746218	0.997373321944864	0.129055216369484	0.515193486355587	0.504290174111811	0.383004715261036	0.307728732866726	0.338944823338833	0.503508423825375	0.381002598681674	0.927557775503829	0.612063786883754	0.00236702057526471	0.00325486376026178	0.79770998532085	0.176309855942453	4358	62508	3221	2769	1963	1488	1131	705	27	25	25	17	8	7	63018	63470	64276	64751	65108	65534	600	602	602	610	619	620
ST19_FRACT_WRIST_HAND_LEVEL	50_60	FinnGen	M13_SOFTTISSUE	0.478052125126803	0.539093721327488	0.624530850920562	0.376336219779693	0.556202446848851	0.851515932509178	0.274582379457874	0.221377627043574	0.249631872424529	0.321671650518491	0.283127910528237	0.20103575756023	0.0816808957889776	0.0148845038864441	0.012356114386182	0.242025504453459	0.0494730910928754	2.27897435779802e-05	10155	65630	7532	6341	4282	3109	2380	1634	59	57	49	33	31	26	67506	68697	70756	71929	72658	73404	688	690	698	714	716	721
ST19_FRACT_WRIST_HAND_LEVEL	50_60	FinnGen	M13_SOFTTISSUEOTH	0.216028687915078	0.605767201635534	-0.475064388649941	-0.012703926445732	-0.0996510150703302	1.07876445825735	0.452222713324214	0.32255718003733	0.709934639208791	0.709966187736259	0.709805055137261	0.337063058800084	0.632860757039425	0.0603791219469754	0.503389353376085	0.985723649857248	0.888350207350202	0.0013719764809692	4355	63378	3451	2791	1621	944	692	473	17	16	8	7	10	9	63638	64298	65468	66145	66397	66616	627	628	636	637	634	635
ST19_FRACT_WRIST_HAND_LEVEL	50_60	FinnGen	M13_SPONDYLOPATHY	1.10223127094856	0.362089693405341	0.601488832080242	0.523673213927149	-0.189304140777233	0.669868024450978	0.322326250401163	0.382444834146139	0.412301820666703	0.503316554097541	0.709255879516239	0.410487015449434	0.000627101128780815	0.343752796415294	0.144604847651394	0.298133184055113	0.789542089422155	0.102703498297451	3405	62553	2703	2200	1442	998	716	426	26	17	10	6	8	6	62578	63081	63839	64283	64565	64855	651	660	667	671	669	671
ST19_FRACT_WRIST_HAND_LEVEL	50_60	FinnGen	N14_FEMALEGENNONINF	0.218266091518621	-0.456054527970701	-0.199564621786466	-0.0788030215408878	-0.00251070942438046	-0.28565226741868	0.318396824490166	0.420122727565859	0.458105775064628	0.45782998964678	0.389215016993408	0.324530869222926	0.493018419237667	0.277688350018661	0.663105196199701	0.86334091667694	0.99485312152434	0.378750645832534	9931	21040	7464	5704	2687	2258	2049	1605	24	16	13	12	14	10	23255	25015	28032	28461	28670	29114	228	236	239	240	238	242
ST19_FRACT_WRIST_HAND_LEVEL	50_60	FinnGen	N14_GENITOURINARY	0.1913021259764	-0.00961372707090014	-0.266086898480322	-0.214549516453462	0.510620597755597	0.429944725588733	0.278230148050649	0.277191176106911	0.385280983805946	0.415528462711581	0.269216555544318	0.202875446319755	0.49172491167938	0.972332788628953	0.489797612149117	0.605624441974507	0.0578687421424639	0.034068955071705	13850	46496	10449	8194	4395	3426	2935	2208	42	34	27	28	30	27	49334	51589	55388	56357	56848	57575	521	529	536	535	533	536
ST19_FRACT_WRIST_HAND_LEVEL	50_60	FinnGen	N14_MESNRUIRREG	0.86928561589955	-0.425185879245129	-1.18717672320361	-0.577952984670281	-0.0347646748316513	-0.26482305616459	0.53102560125879	0.722969713022561	1.00905977146786	0.71700235180925	0.459073574958074	0.386130104753622	0.101631765437287	0.556458311621712	0.239388047141897	0.420203373748287	0.939635583835776	0.492814686976357	2857	18827	1228	1302	1277	1315	1360	1097	9	6	6	8	10	7	20253	20179	20204	20166	20121	20384	194	197	197	195	193	196
ST19_FRACT_WRIST_HAND_LEVEL	50_60	FinnGen	N14_URINOTH	0.564162450217149	0.635098332062976	-0.130864915883558	0.240624405195027	0.496491239973062	0.672348179918465	0.338767882707311	0.307036725715475	0.580359923119029	0.580439897398067	0.503214635676632	0.410825417203808	0.0958456815138139	0.0385952136055329	0.82159869791234	0.67846751524206	0.323819590355695	0.101718502367438	5412	77120	4395	3201	1565	1016	751	467	24	19	11	8	7	6	77288	78482	80118	80667	80932	81216	825	830	838	841	842	843
ST19_FRACT_WRIST_HAND_LEVEL	50_60	FinnGen	NEURODIS	1.06051339456136	0.552047865943173	0.598886677926238	0.69405283391916	0.421422920384438	1.07460261528368	0.222389270217248	0.232642094064162	0.274327750469396	0.303303761360617	0.329000219096511	0.196201033074938	1.85395027116537e-06	0.0176466918260168	0.0290279726527035	0.0221195122250259	0.200221810106886	4.32478195612213e-08	13024	27462	9879	8216	5234	3590	2713	1915	67	57	49	43	35	30	30245	31908	34890	36534	37411	38209	295	305	313	319	327	332
ST19_FRACT_WRIST_HAND_LEVEL	50_60	FinnGen	PAIN	0.497793034978937	0.248415972148215	0.927412485191446	0.513698317764948	0.150125875336234	1.02398970217346	0.287115578830553	0.267549035641857	0.229198836616399	0.309686477992982	0.339883186871706	0.166204495749517	0.0829584938932606	0.353154677333805	5.20284690265357e-05	0.0971623568899211	0.658707434631455	7.22765435066534e-10	11520	53381	8170	6878	4717	3542	2910	2199	50	52	51	42	42	40	56094	57386	59547	60722	61354	62065	587	585	586	595	595	597
ST19_FRACT_WRIST_HAND_LEVEL	50_60	FinnGen	PULMONARYDG	0.605751802733614	0.523315804276259	-0.13439266059852	0.126560597816651	0.106257090944357	0.525158532029061	0.265989547653032	0.231546736890076	0.382825920680836	0.383050555723668	0.358635934690438	0.234370475066147	0.0227652197628389	0.0238158426093783	0.725547660972813	0.741096372331486	0.767015329542658	0.0250442395758339	9698	61220	7078	5674	3783	2758	2233	1685	40	33	23	25	24	19	63149	64553	66444	67469	67994	68542	651	658	668	666	667	672
ST19_FRACT_WRIST_HAND_LEVEL	50_60	FinnGen	R18_ABDOMI_PELVIC_PAIN	0.933298602177359	0.168279073738016	1.27030242959924	0.822424447243232	0.399239883872123	0.936312357917759	0.296258548187907	0.359066522555788	0.257705186570568	0.359271787391935	0.412632851879773	0.234353323386385	0.00163111748123283	0.63931475874625	8.25309094953051e-07	0.0220710532092923	0.333272829950967	6.46117718086573e-05	5855	64905	4231	3475	2222	1632	1330	1026	34	27	32	23	20	19	65797	66553	67806	68396	68698	69002	698	705	700	709	712	713
ST19_FRACT_WRIST_HAND_LEVEL	50_60	FinnGen	R18_ABNORMALITI_BREAT	0.839276223011819	0.699676556637219	0.327023424125001	-0.971057185724261	0.862326101877587	1.02657565021715	0.339051475208512	0.307110327225562	0.451067211998998	1.00171877945984	0.382122699527587	0.292338555506218	0.0133099995959275	0.0227112110740876	0.468452444667366	0.332350132909509	0.0240284950128333	0.000445420267519813	3952	64023	2950	2392	1517	1066	831	607	27	21	15	12	16	12	64331	64889	65764	66215	66450	66674	667	673	679	682	678	682
ST19_FRACT_WRIST_HAND_LEVEL	50_60	FinnGen	R18_DIZZI_GIDDI	0.808319230738668	0.443727133135109	0.658984111624156	-0.360611961526257	-0.449989525191932	1.37247888456388	0.45054775720614	0.450151668199946	0.502705693744435	1.00139316371363	1.00126781375621	0.335959003270284	0.0728002199667418	0.324266573344019	0.189900142671797	0.718764673728761	0.653128890574027	4.40280486356499e-05	2126	78789	1630	1351	858	565	425	299	14	12	10	7	7	9	78441	78720	79213	79506	79646	79772	830	832	834	837	837	835
ST19_FRACT_WRIST_HAND_LEVEL	50_60	FinnGen	R18_GENERAL_SYMPTOMS_SIGNS	0.550145743329266	0.631632426926223	0.482996761213801	0.570457548617874	0.128837177254755	0.882058915963874	0.322029778063916	0.264456304976149	0.358152128327835	0.412434359497379	0.50310572820856	0.280723544964331	0.0875678648296202	0.0169210442440414	0.17747194054602	0.166619647037858	0.79788620659094	0.00167745908292487	6594	72297	5085	4043	2479	1569	1136	788	35	32	21	15	14	13	73023	74065	75629	76539	76972	77320	748	751	762	768	769	770
ST19_FRACT_WRIST_HAND_LEVEL	50_60	FinnGen	R18_HEADACHE1	0.225698122476216	0.514604042335239	0.589460056738246	1.13570062111986	-13.4906227917311	1.31396868653659	0.710468792774423	0.504077915054141	0.580745800089065	0.504049849820602	730.313003508035	0.356432752631368	0.750731531464113	0.307310374216761	0.310103307909204	0.0242496049854233	0.985262007579983	0.000227411198263105	1851	66287	1309	1126	768	564	413	295	13	14	12	10	7	8	66183	66366	66724	66928	67079	67197	633	632	634	636	639	638
ST19_FRACT_WRIST_HAND_LEVEL	50_60	FinnGen	R18_PAIN_THROAT_CHEST	0.427634409655913	-0.0291159719221195	0.600092666397301	-0.364126351991585	0.734384498209295	0.732280982625971	0.358923560031564	0.382320409829895	0.358108259533057	0.709319501897636	0.411815556555587	0.380695085774533	0.233482512168857	0.939295032028765	0.093791138586803	0.607709289227924	0.0745399244843088	0.0544126775513262	4865	64186	3936	3240	1956	1205	825	502	22	17	18	10	11	7	64432	65128	66412	67163	67543	67866	661	666	665	673	672	676
ST19_FRACT_WRIST_HAND_LEVEL	50_60	FinnGen	R18_SYMPTOMS_SIGNS_ABNORMAL_CLINI_LABOR_FINDI_NOT_ELSEW_CLASSIFIED	0.737141437812805	0.507046589235066	0.71046117356732	0.324857996887677	0.780643228478085	0.914426767395768	0.239137182398726	0.219633655752086	0.232816050656863	0.312387608172088	0.237082748548296	0.162516931267675	0.00205266635701869	0.0209657041044054	0.00227626146145712	0.298377255057849	0.000992290100856226	1.8373727244551e-08	15664	39263	11240	9557	6682	4973	3953	2971	70	68	61	52	53	44	43226	44909	47784	49493	50513	51495	391	393	400	409	408	417
ST19_FRACT_WRIST_HAND_LEVEL	50_60	FinnGen	R18_SYMPTOMS_SIGNS_INVOLVI_CIRCULATO_RESPI_SYSTEMS	0.640983719632191	0.280005371348381	0.436858417287182	-0.688783351781246	0.778970792320376	0.569576035160204	0.249824430023061	0.24905155201564	0.28301938659737	0.580033811289887	0.272636480826951	0.253831454043438	0.0102956935276555	0.260891378248451	0.122694093961578	0.235035077536671	0.00427426870928945	0.0248379144608301	9249	67992	7072	5837	3733	2548	1887	1302	50	38	32	21	26	16	69394	70629	72733	73918	74579	75164	725	737	743	754	749	759
ST19_FRACT_WRIST_HAND_LEVEL	50_60	FinnGen	R18_SYMPTOMS_SIGNS_INVOLVI_COGNITION_PERCEP_EMOTIONAL_STATE_BEHVI	0.548975367386675	0.201688779515383	0.482306599243106	0.358221130064575	-0.791681990226603	1.41992372972171	0.411753642022659	0.411353155100115	0.450124805417326	0.579672861675659	1.00123181782735	0.291632325011971	0.182445932458491	0.623917623641611	0.283946797026658	0.536594327673331	0.429114417105528	1.12230711467908e-06	3329	80413	2626	2124	1312	848	613	414	15	13	13	11	9	12	80241	80743	81555	82019	82254	82453	860	862	862	864	866	863
ST19_FRACT_WRIST_HAND_LEVEL	50_60	FinnGen	R18_SYMPTOMS_SIGNS_INVOLVI_DIGES_SYSTEM_ABDOMEN	0.850896153592851	0.140036288886269	1.20046865112839	0.717967145695554	0.439106919512858	0.90362951062238	0.284963241903964	0.339006055713303	0.250273562550824	0.35908695685408	0.382615320365311	0.228620118580474	0.00282665899058873	0.679548720848742	1.61360556804178e-06	0.0455624774335778	0.2511147560715	7.73269211605128e-05	6942	66319	5113	4125	2599	1863	1522	1155	37	31	35	25	22	20	67396	68384	69910	70646	70987	71354	715	721	717	727	730	732
ST19_FRACT_WRIST_HAND_LEVEL	50_60	FinnGen	RHEUMA_ENDPOINTS	-0.0897155152359917	0.235120256012463	0.100730246127552	-0.24314214728883	0.425882337918638	0.204199874283678	0.382061718535231	0.27245156758953	0.35743044551533	0.502778778978271	0.357228396249879	0.335807530380609	0.814348885849726	0.388148458848321	0.778083255125395	0.628672132830558	0.233188711115582	0.543130404711815	7427	70305	5898	4796	3029	2028	1496	945	34	31	20	18	16	9	71061	72163	73930	74931	75463	76014	739	742	753	755	757	764
ST19_FRACT_WRIST_HAND_LEVEL	50_60	FinnGen	ST19_INJURI_HEAD	1.41022053642036	1.04040498933471	1.00326966060053	1.07589337108933	-0.853542997639765	1.00104810971899	0.28333120836283	0.282664305646191	0.357677313842505	0.411894529171592	1.00136709450251	0.336004156227174	6.44819166276628e-07	0.00023258653446967	0.00503232161742908	0.00899983635483056	0.394004483808237	0.00288933228097361	3415	79596	2568	2069	1362	886	688	482	32	23	14	9	6	9	79593	80092	80799	81275	81473	81679	818	827	836	841	844	841
ST19_FRACT_WRIST_HAND_LEVEL	50_60	FinnGen	ST19_INJURI_KNEE_LOWER_LEG	0.649800904873022	0.767863356144332	0.95404465151959	0.182885672187517	0.043330059905386	1.00266196944107	0.358250520539836	0.282617481238817	0.306238085350195	0.503108228086751	0.502939365503973	0.24642584460801	0.0697058955690487	0.00658824818338332	0.0018371490272969	0.716222756279362	0.931344279007253	4.72521909646099e-05	4756	75917	3359	2702	1835	1375	1100	889	34	31	19	13	13	17	76452	77109	77976	78436	78711	78922	828	831	843	849	849	845
ST19_FRACT_WRIST_HAND_LEVEL	50_60	FinnGen	T2D	-0.427604666175616	-0.0388438627936045	0.0357845108161757	-0.232991091188549	0.0929791281852485	0.34259668633015	0.502867773171425	0.337260341503499	0.411429516517759	0.57959241410296	0.502485861427269	0.41019438980902	0.39514041219433	0.908306641954454	0.930690555818736	0.687690450415602	0.853198997357989	0.403601909348883	5420	74235	4384	3855	2409	1513	1018	582	22	19	14	12	10	6	74459	74988	76434	77330	77825	78261	790	793	798	800	802	806
ST19_FRACT_WRIST_HAND_LEVEL	50_60	FinnGen	T2D_INCLAVO	-0.48247676266528	-0.0553725897286606	0.0187277143605961	-0.249526440679637	0.0751639366110905	0.342632590771819	0.502875951070735	0.33727075146418	0.411440452204679	0.579599980826916	0.502485813058746	0.4102015486132	0.337339675640818	0.869590664089462	0.963694877558728	0.666821114224031	0.881092677234671	0.403560842257255	5901	73911	4844	3970	2451	1543	1043	591	22	19	14	12	10	6	74160	75034	76553	77461	77961	78413	786	789	794	796	798	802
ST19_FRACT_WRIST_HAND_LEVEL	50_60	FinnGen	T2D_WIDE	-0.57480101171909	0.393714463470816	0.702522439617342	0.40958724211821	0.397725340408499	1.23475006900071	0.709088472034645	0.381395657643237	0.411440985756699	0.579639482524361	0.579527889103399	0.355771373556751	0.417584159070477	0.301931937427929	0.0877350453604162	0.479800092633406	0.492529007580533	0.000519242917133032	3216	73408	2663	1896	1166	752	541	309	15	18	16	11	10	8	73132	73899	74629	75043	75254	75486	814	811	813	818	819	821
ST19_FRACT_WRIST_HAND_LEVEL	50_60	FinnGen	VWXY20_ACCIDENTS	2.15937055224687	1.22923635104331	1.52139664436956	0.852685446484405	0.77327597367223	0.899730116495634	0.140952681751232	0.177069112850229	0.186095441801155	0.296275296394586	0.29587020021222	0.235593239255287	5.63682398238366e-53	3.86238471252746e-12	2.9499148893911e-16	0.00400183115795612	0.00896030610525736	0.000133994832955966	11695	64762	8669	6918	4510	3082	2301	1668	133	81	53	29	23	19	67079	68830	71238	72666	73447	74080	576	628	656	680	686	690
ST19_FRACT_WRIST_HAND_LEVEL	50_60	FinnGen	VWXY20_EXTER_CAUSES_MORBIDI_MORTA	1.97744801661413	0.867644272452277	1.4165300304871	0.599411069862673	0.627672636374058	0.420639232016295	0.158569453541586	0.213093977289748	0.199686381978938	0.341416636676654	0.324249025840907	0.272452897599388	1.08079912147454e-35	4.66811168931378e-05	1.30503349226964e-12	0.0791467120654362	0.0528954612082358	0.12261326852388	11690	53917	8686	7120	4739	3222	2371	1707	104	62	43	24	18	14	56368	57934	60315	61832	62683	63347	449	491	510	529	535	539
ST19_FRACT_WRIST_HAND_LEVEL	50_60	FinnGen	VWXY20_OTHER_EXTER_CAUSES_ACCIDENTAL_INJURY	2.13441098572337	1.2189911340284	1.53361256901308	0.85032021927894	0.861339512568528	1.04913570819092	0.146535230419981	0.18382425333883	0.191455545089926	0.308904243050381	0.295994849835938	0.230044598347576	4.63150255839215e-48	3.32775517175157e-11	1.1444735446257e-15	0.00591063181374026	0.00361450246419774	5.10136698400518e-06	11177	64498	8330	6597	4286	2915	2160	1542	123	76	51	29	24	20	66653	68386	70697	72068	72823	73441	569	616	641	663	668	672
ST19_FRACT_WRIST_HAND_LEVEL	50_60	FinnGen	Z21_FACTO_INFLUENCI_HEALTH_STATUS_CONTACT_W_HEALTH_SERVI	0.828852240548863	0.898881305347604	0.815205749520765	0.895584205088315	0.732735665127668	0.994645482734236	0.259612797823139	0.211568967800068	0.258018812711386	0.281995688319768	0.28153152286001	0.178589312197877	0.00140974754368593	2.1506801905265e-05	0.0015804995743333	0.00149383208385834	0.00924990102528205	2.5553454231012e-08	13391	36093	9432	7972	5257	3884	3208	2734	64	57	44	40	35	37	39586	41046	43761	45134	45810	46284	402	409	422	426	431	429
ST19_FRACT_WRIST_HAND_LEVEL	50_60	FinnGen	Z21_FOLLOW__EXAM_TREAT_CONDI_OTH_MALIG_NEOPLASMS	2.01255467661406	0.777838505154086	0.803460301809356	0.535232820124033	0.600319381830313	0.845059611836611	0.344127946051684	0.506747834036659	0.583396988014712	0.712780826253518	0.583965349154551	0.385508594509379	4.96698535053669e-09	0.124793241827325	0.1684472589745	0.452708029264844	0.303947408807299	0.0283748669819199	1691	44677	1071	921	667	532	513	475	17	9	8	8	7	7	44854	45004	45258	45393	45412	45450	426	434	435	435	436	436
ST19_FRACT_WRIST_HAND_LEVEL	50_60	FinnGen	Z21_MEDICAL_OBSER_EVALU_SUSPECTED_DISEA_CONDI	1.06688759220813	0.250505474855858	0.672401572054803	1.27308057312001	0.836208980867074	1.14693330013627	0.31259266166938	0.385769687708273	0.385730538796224	0.361899710938485	0.453320374852641	0.339475663296983	0.000642452766112784	0.51610224394992	0.0813004524194667	0.000435186536997252	0.0650911815091812	0.000728708991516277	5010	47598	3874	3206	2129	1310	873	573	28	20	19	16	12	9	48265	48933	50010	50829	51266	51566	441	449	450	453	457	460
ST19_FRACT_WRIST_HAND_LEVEL	50_60	FinnGen	Z21_OTHER_SPECIAL_EXAM_INVES_PERSONS_WO_COMPLA_REPOR_DIAGNOSIS	0.939866465647253	0.818820022348649	0.826768699953178	0.750194351969549	0.168676676605912	0.523385144922412	0.270688271731794	0.236980681316204	0.278579769453449	0.326270388521333	0.415496443888975	0.295708399788714	0.00051633488602005	0.000549847129301017	0.00299940614810403	0.0214877624120798	0.684768913625202	0.0767376886913865	9183	50032	6555	5628	3762	2788	2190	1514	45	40	26	21	15	12	52141	53068	54934	55908	56506	57182	474	479	493	498	504	507
ST19_FRACT_WRIST_HAND_LEVEL	50_60	FinnGen	Z21_PERSONS_ENCOUNTERI_HEALTH_SERVI_EXAM_INVES	0.87789773776916	0.771743284200176	0.698078974056177	0.313250620297386	0.281172791549347	0.801261044040698	0.221123417699242	0.190254473119481	0.229288687247451	0.309925634754707	0.296979636449958	0.188787029072307	7.18211251440035e-05	4.98404453057339e-05	0.00233035107092983	0.312146472250312	0.343753621560091	2.19316944548945e-05	14057	53794	9877	8581	6012	4442	3548	2622	72	62	44	35	32	31	57328	58624	61193	62763	63657	64583	574	584	602	611	614	615
ST19_FRACT_WRIST_HAND_LEVEL	60_70	FinnGen	AB1_GASTROENTERITIS_NOS	1.18510230799871	0.378887968540388	-0.531126628301804	0.568239963136856	-13.5153251206506	1.57004875268232	0.411379412770344	0.502309047825224	1.00115246320308	0.708865775795866	769.922532188204	0.318832887756511	0.00396665740074569	0.450673579626908	0.595754753033463	0.422773637547397	0.985994544911165	8.46357657712196e-07	1953	84950	1519	1181	771	477	343	233	11	6	6	7	9	10	84672	85010	85420	85714	85848	85958	701	706	706	705	703	702
ST19_FRACT_WRIST_HAND_LEVEL	60_70	FinnGen	AB1_INFECT_PARASIT	0.541867375214204	0.0436150801320999	0.580756108292814	0.695556672756472	0.718669072589078	0.49602038275729	0.273463109000524	0.293806834359882	0.282633957692965	0.320920676860759	0.305952964722044	0.262132012357369	0.0475351373010252	0.881989105158115	0.0398983768126427	0.0302059821193278	0.0188262932354453	0.0584571294606632	9796	69460	7840	5901	3653	2365	1696	1099	44	35	35	28	21	15	70807	72746	74994	76282	76951	77548	565	574	574	581	588	594
ST19_FRACT_WRIST_HAND_LEVEL	60_70	FinnGen	AB1_INTESTINAL_INFECTIONS	1.28308661717734	0.103516127795186	-0.126403264399131	0.656830266924661	-0.53606385688995	1.28365484287574	0.337130391633216	0.502275953828649	0.70873001332475	0.579465365212647	1.00109660010837	0.30427507301548	0.000141285976893303	0.836717380711752	0.858446710537066	0.256999795924618	0.592320297541676	2.45680605785417e-05	2657	85462	2077	1590	1019	649	468	326	15	8	9	10	11	11	85318	85805	86376	86746	86927	87069	709	716	715	714	713	713
ST19_FRACT_WRIST_HAND_LEVEL	60_70	FinnGen	AB1_OTHER_BACTERIAL	0.617819171455781	0.222413178320563	0.0844311334648203	0.331230128182292	0.722765002822866	0.418511015362117	0.305764612030086	0.319877891908072	0.44976580672454	0.50231739351028	0.410810018611495	0.410163882823667	0.043324171940644	0.486863239939521	0.85109424051069	0.509636336337284	0.0785154358694838	0.3075621541119	6313	82352	5284	3770	2141	1255	855	492	30	23	14	12	10	6	82654	84168	85797	86683	87083	87446	697	704	713	715	717	721
ST19_FRACT_WRIST_HAND_LEVEL	60_70	FinnGen	AB1_SEPSIS_IMPLICIT	-0.12578918095207	-0.0860176759481223	0.243276370570937	0.350970684946699	-0.376513614082491	0.665003421325831	0.579765733862282	0.45000041129118	0.449981743182744	0.502423677436811	0.708705318377686	0.336075002467938	0.828235206486132	0.84840790599023	0.588758436666881	0.484830034005314	0.595231945884854	0.0478458329550545	3605	82156	2882	2359	1690	1177	834	483	15	19	15	12	10	9	82211	82734	83403	83916	84259	84610	653	649	653	656	658	659
ST19_FRACT_WRIST_HAND_LEVEL	60_70	FinnGen	ASTHMA_EXCL	0.414923916331022	0.458876014051983	0.460916471758802	0.36258921080306	0.418128818404347	0.84972451555584	0.237516743404464	0.194647601288739	0.231085640640302	0.283294295163962	0.26414635142635	0.169694492947854	0.080650363699891	0.0183999080005964	0.0460898051273168	0.20057926169079	0.113434283767885	5.51764263617281e-07	16157	60078	12608	9566	6479	4428	3286	2174	71	64	51	47	44	38	63035	66077	69164	71215	72357	73469	521	528	541	545	548	554
ST19_FRACT_WRIST_HAND_LEVEL	60_70	FinnGen	ASTHMA_HOSPITAL_MAIN	0.226300525347843	0.0650641850721825	0.354982745630197	0.33624484878843	-0.29191067715418	0.703520565242865	0.579744537117447	0.502420340432821	0.502381954148535	0.579379368161113	0.708629440723854	0.30441537181759	0.696281268339285	0.896960842283324	0.47981551356553	0.561676250609051	0.680385609416557	0.0208298356242427	2669	84866	1882	1638	1194	857	717	533	11	9	8	8	9	11	84923	85167	85611	85948	86088	86272	719	721	722	722	721	719
ST19_FRACT_WRIST_HAND_LEVEL	60_70	FinnGen	ASTHMA_MODE	0.351824624416049	0.364719092121384	0.646925939311288	0.212058470182063	0.0521492667169355	0.68887784396071	0.504687427403545	0.413318243843484	0.413324940694801	0.580849716928902	0.580570836743793	0.306702331773646	0.485731511494684	0.37755128395376	0.117541839020919	0.715049305237556	0.928426977653383	0.0246989111690564	3223	50876	2280	1847	1362	992	805	586	17	14	11	10	10	11	51417	51850	52335	52705	52892	53111	385	388	391	392	392	391
ST19_FRACT_WRIST_HAND_LEVEL	60_70	FinnGen	ASTHMA_NAS	0.161295353926793	0.508104161298911	0.724903337230541	0.612946115914779	0.597259130554192	1.12056534509029	0.581266305013846	0.413143231059685	0.451614998546454	0.580722890743238	0.580567043195227	0.412616757103224	0.781404191122388	0.218753318208337	0.108463953798113	0.291202137062811	0.303596532303573	0.00661251589489153	2631	50920	2083	1611	1081	672	488	273	13	12	9	8	8	6	51072	51544	52074	52483	52667	52882	383	384	387	388	388	390
ST19_FRACT_WRIST_HAND_LEVEL	60_70	FinnGen	ASTHMA_NAS_EXMORE	0.142555127939759	0.48681565681411	0.701322066551475	0.593081131987044	0.576512278460891	1.09953962390305	0.581418928593831	0.413324269889347	0.45178002092544	0.580840922929995	0.580684619577806	0.412903033745706	0.806313286217744	0.238874099096283	0.120577785063593	0.307219733103068	0.320800221127978	0.00774592069900868	2631	48429	2083	1611	1081	672	488	273	13	12	9	8	8	6	48604	49076	49606	50015	50199	50414	360	361	364	365	365	367
ST19_FRACT_WRIST_HAND_LEVEL	60_70	FinnGen	AUTOIMMUNE	0.0858777657778754	-0.0439789024532644	-0.508951033699446	-0.28771592570386	0.344267625461936	0.0371320551671478	0.358156391038316	0.293674021654132	0.411848062498786	0.411908146383895	0.27260264095974	0.228892313175836	0.810502920036883	0.880958587106119	0.216542666783971	0.484867463624539	0.206628086325764	0.87112867456217	8426	69188	5706	5146	4036	3106	2621	1940	30	26	23	28	30	20	71259	71819	72929	73859	74344	75025	619	623	626	621	619	629
ST19_FRACT_WRIST_HAND_LEVEL	60_70	FinnGen	BLEEDING	-0.234540539275688	-0.0216206934372338	0.109121726509117	0.712284724521605	0.728682563805492	0.618852626486557	0.502503096566762	0.3809841309024	0.449759825671129	0.410954267421203	0.410743351529809	0.380168176694038	0.640682712465911	0.954744670085036	0.808298067866607	0.0830520041824499	0.0760535429124742	0.103559005203005	5156	84293	4234	3142	1934	1216	824	489	18	18	16	15	11	7	84483	85575	86783	87501	87893	88228	714	714	716	717	721	725
ST19_FRACT_WRIST_HAND_LEVEL	60_70	FinnGen	C3_CANCER	-0.228252606497776	0.50425867965733	-0.0523603352904231	0.128988662604487	-0.215780709734721	0.357300916951003	0.337644903966628	0.202705844822876	0.337211298599722	0.381369430708728	0.449957335670767	0.281129604076533	0.499031898603883	0.0128594699829961	0.876604872229637	0.735193663460305	0.631541606862731	0.203747390351258	11672	69111	9867	7412	4253	2596	1768	1014	46	41	24	19	13	13	70275	72730	75889	77546	78374	79128	595	600	617	622	628	628
ST19_FRACT_WRIST_HAND_LEVEL	60_70	FinnGen	C3_CANCER_EXALLC	-0.219677053124604	0.514789232412746	-0.0406519908505343	0.141389235330649	-0.201796790898125	0.369918141821889	0.337814203780383	0.202963666674384	0.337364969935471	0.38150576724697	0.450066515084516	0.281288996358477	0.515505193370186	0.0112011036305241	0.904088225503325	0.710929237654079	0.653885439525778	0.188482290491241	11672	66836	9867	7412	4253	2596	1768	1014	46	41	24	19	13	13	68023	70478	73637	75294	76122	76876	572	577	594	599	605	605
ST19_FRACT_WRIST_HAND_LEVEL	60_70	FinnGen	C3_CANCER_WIDE	-0.181772311383587	0.427166564715691	0.00575579645162507	0.199199280115021	0.0618136370368664	0.217736434016708	0.320865050800004	0.206612145958663	0.320403897846938	0.357269672127844	0.38126601097953	0.292365858963528	0.571049146001006	0.0386889080435615	0.985667421153265	0.577144873768825	0.871205591584084	0.456429152389135	12639	67315	10725	7695	4465	2789	1905	1091	47	41	27	22	15	12	68597	71627	74857	76533	77417	78231	585	591	605	610	617	620
ST19_FRACT_WRIST_HAND_LEVEL	60_70	FinnGen	C3_CANCER_WIDE_EXALLC	-0.18188513139917	0.427055782780489	0.00564503842316071	0.199088682189452	0.0617053718586073	0.21760894464384	0.320865072121583	0.206612158911236	0.320403901535799	0.357269673159724	0.381266006640214	0.292365868144109	0.570810241186581	0.0387394216494493	0.985943192414794	0.577356332379265	0.871429206189795	0.456692872510004	12639	67307	10725	7695	4465	2789	1905	1091	47	41	27	22	15	12	68589	71619	74849	76525	77409	78223	585	591	605	610	617	620
ST19_FRACT_WRIST_HAND_LEVEL	60_70	FinnGen	CARDIAC_ARRHYTM	0.120872348636502	0.370515744181565	-0.307490686883301	-0.0549079838813544	0.118241407765622	-0.0974806138926432	0.323062143859284	0.23819975970916	0.413304610350318	0.451829788965884	0.412957270707089	0.382360467290667	0.708295835508971	0.119831012948633	0.456888102181932	0.903276320783744	0.774626583775526	0.798766135750026	8971	47003	7412	5869	3623	2225	1528	879	39	33	18	15	12	7	48154	49697	51943	53341	54038	54687	369	375	390	393	396	401
ST19_FRACT_WRIST_HAND_LEVEL	60_70	FinnGen	CD2_BENIGN	0.396311376562379	0.697190677797919	0.18279130485713	0.749844436553525	0.0759033219388686	0.401719447708098	0.307277466478268	0.220500146085213	0.338071171285873	0.294305371139205	0.382163707227117	0.219817373475457	0.197137174626156	0.0015676470287925	0.588722081291772	0.010839065187924	0.842564170391463	0.0676224410179971	9207	65024	6721	5537	3612	2561	1995	1574	45	42	33	32	24	22	66901	68085	70010	71061	71627	72048	564	567	576	577	585	587
ST19_FRACT_WRIST_HAND_LEVEL	60_70	FinnGen	CD2_BENIGN_EXALLC	0.332915223471654	0.637660486690653	0.127622996161807	0.698873268601602	0.0334290866004294	0.400075756515288	0.308918009325574	0.222746513135672	0.339552715237418	0.296036257094617	0.383483261218783	0.222070315071868	0.281175917496309	0.00420024005011463	0.707023797905093	0.0182370782262105	0.930534621777701	0.0716127026281527	9207	44953	6721	5537	3612	2561	1995	1574	45	42	33	32	24	22	46989	48173	50098	51149	51715	52136	405	408	417	418	426	428
ST19_FRACT_WRIST_HAND_LEVEL	60_70	FinnGen	CD2_NEOPLASM	-0.0475646186788191	0.493899494015812	0.0111328282502605	0.668124972892325	0.246748463271545	0.40275734472547	0.284856344887362	0.187568356296803	0.284356931554321	0.244038836891609	0.284272470140005	0.191888939792646	0.867387702072708	0.00845918286610385	0.968770084040778	0.00618551882318068	0.385394411233737	0.0358249591799815	17385	48110	13625	10392	6518	4424	3309	2363	65	64	49	48	36	30	51364	54597	58471	60565	61680	62626	441	442	457	458	470	476
ST19_FRACT_WRIST_HAND_LEVEL	60_70	FinnGen	COPD_ASTHMA_INFECTIONS	0.153450108784185	0.370692455075647	0.120608125915342	-0.448050589800034	0.424184513450576	0.242847111181703	0.338060438004587	0.255575341639911	0.357544345340287	0.579760691305655	0.381327409986166	0.356279600061196	0.649891273544475	0.146940486638482	0.735873012731174	0.43962898439118	0.265970822584468	0.495479602081375	9060	71583	7432	5374	3472	2186	1460	852	34	31	19	14	13	8	72598	74656	76558	77844	78570	79178	579	582	594	599	600	605
ST19_FRACT_WRIST_HAND_LEVEL	60_70	FinnGen	COPD_EXCL	0.444530538027667	0.459543804682455	0.447854584241419	0.469122191482231	0.452610863248158	0.834613978099487	0.2374876194362	0.197753987935582	0.23668755568194	0.273423666274962	0.264117794758177	0.171630960192426	0.0612335719929183	0.020135378583075	0.0584674944898172	0.086210798528912	0.0865892647641114	1.1571310856313e-06	15635	59989	12222	9202	6210	4253	3155	2092	70	63	51	48	42	37	62812	65832	68824	70781	71879	72942	520	527	539	542	548	553
ST19_FRACT_WRIST_HAND_LEVEL	60_70	FinnGen	COX_ARTHROSIS	0.396416796026198	-0.231351303825117	-1.17244012237591	-0.770220331314304	0.312144539133802	0.693777170870216	0.451143480043773	0.503129801875345	1.00156912014413	1.00155700497026	0.579846536125269	0.41115300496888	0.379567540983139	0.645642346965985	0.241758268191268	0.441879681282631	0.59035429876488	0.0915275900482733	3556	64634	2898	2410	1490	976	664	363	10	7	6	6	8	6	64785	65273	66193	66707	67019	67320	497	500	501	501	499	501
ST19_FRACT_WRIST_HAND_LEVEL	60_70	FinnGen	C_STROKE	-0.0439597658092916	0.250587958160555	0.25964127127319	-0.0570278813154767	0.499496318576469	0.284116532276815	0.412612002791372	0.2942818931823	0.358177738081486	0.503242858613182	0.381941592228266	0.337374102400104	0.915153760925255	0.394478595027853	0.468516414558174	0.909776230618418	0.1909472796096	0.399709086620126	6078	60892	5009	3841	2500	1664	1149	666	29	27	22	17	13	9	61444	62612	63953	64789	65304	65787	488	490	495	500	504	508
ST19_FRACT_WRIST_HAND_LEVEL	60_70	FinnGen	DIABETES_FG	-0.902169561910099	-0.274123697867538	-0.267328594580964	-0.333671711766801	-0.579061583278907	-0.278096060142328	0.503056196269183	0.282110238910704	0.320338001468094	0.381346062430011	0.41113838728063	0.291870517578303	0.0729126151108296	0.331204793466371	0.403987801101312	0.381582599144498	0.15900238151384	0.340688235219375	10271	72224	7545	7020	5348	3886	2923	1793	27	27	26	21	17	12	74284	74809	76481	77943	78906	80036	639	639	640	645	649	654
ST19_FRACT_WRIST_HAND_LEVEL	60_70	FinnGen	DM2_RETINOPATHY	0.404595072874864	-0.0037201127355277	-15.4898159796014	0.782175409062007	0.117308025889407	1.31236971910887	0.513902948080522	0.512475223439412	1436.78239177516	0.512435376730739	0.715093433391625	0.366551810464362	0.431107087549185	0.994208121071319	0.991398248139105	0.126913167604418	0.869695142330227	0.000343184639715931	2743	14922	2194	1814	1188	802	550	290	10	8	7	9	7	8	15329	15709	16335	16721	16973	17233	132	134	135	133	135	134
ST19_FRACT_WRIST_HAND_LEVEL	60_70	FinnGen	DM_COMORB_EXMORE	0.286572772291753	-0.208087904602938	0.0318945574049013	-0.134463229574962	0.0596678405232222	0.279236536333791	0.237553853500671	0.24296545899386	0.256960914766907	0.321742052957395	0.283269977820696	0.187737483170619	0.22768308364543	0.391748605837368	0.901218510698583	0.676003812118667	0.833168603667384	0.136915096720993	15511	56585	12220	9938	6898	4896	3582	2182	57	49	45	44	38	31	59328	61610	64650	66652	67966	69366	491	499	503	504	510	517
ST19_FRACT_WRIST_HAND_LEVEL	60_70	FinnGen	E4_DIABETES	-0.896669438487002	-0.266790540307417	-0.261144687464078	-0.326390120050144	-0.573218923832549	-0.269545478289507	0.50305628781889	0.282114902245354	0.320342088148175	0.381343021443097	0.411138058799367	0.291874725287583	0.074676928033207	0.344311610259595	0.414954591319558	0.392055085212071	0.163249697387613	0.355748182548076	10211	72167	7499	6973	5312	3856	2900	1781	27	27	26	21	17	12	74214	74740	76401	77857	78813	79932	638	638	639	644	648	653
ST19_FRACT_WRIST_HAND_LEVEL	60_70	FinnGen	E4_DM2	-0.923077016769305	-0.296478637776214	-0.29526361568046	-0.0103162468897762	-0.616492590128106	-0.100509793584132	0.503078277921926	0.282149580974152	0.320370862258694	0.320269203152321	0.411138556375442	0.261767832885798	0.0665267869781005	0.29335719945357	0.35672124972969	0.97430364558882	0.13375006915972	0.701004084025877	10548	72207	7697	7185	5511	4034	3041	1883	27	27	29	26	19	15	74388	74900	76574	78051	79044	80202	643	643	641	644	651	655
ST19_FRACT_WRIST_HAND_LEVEL	60_70	FinnGen	E4_DM2_STRICT	-0.871936310648346	-0.241387426171649	-0.230315313721076	-0.291290727149837	-0.533471956489339	-0.383756374805072	0.503046337019138	0.282096078315298	0.320330387564337	0.381324579509748	0.411123683124927	0.319143616168397	0.0830402085050529	0.392168031639294	0.472145218527769	0.444931712348525	0.194426607368174	0.229186638365777	9903	72464	7298	6799	5164	3726	2787	1698	27	27	26	20	16	10	74404	74903	76538	77976	78915	80004	638	638	639	645	649	655
ST19_FRACT_WRIST_HAND_LEVEL	60_70	FinnGen	E4_ENDONUTRMET	-0.147638547860729	-0.148091001065711	0.0269378188591932	-0.680079276372296	-0.261045203211705	0.0924584446561591	0.274204462357547	0.216509943087598	0.225783084726839	0.358220246935688	0.273078285615871	0.184165574227197	0.590283644999024	0.493980415608326	0.905031027839466	0.0576309320173843	0.339104867183353	0.615639537895004	18295	52596	13267	11367	8632	6430	5071	3372	58	53	48	40	39	32	57070	58970	61705	63907	65266	66965	496	501	506	514	515	522
ST19_FRACT_WRIST_HAND_LEVEL	60_70	FinnGen	E4_HYTHYNAS	0.508869991391914	-0.262215956705552	-1.15211786170668	-0.529911664706459	-0.236326273740641	-0.275805550109165	0.382335980288049	0.411928311150302	0.709280147062886	0.580095075130149	0.450651536954028	0.337385888696244	0.183205533752919	0.524413272835076	0.104301536274989	0.360984333672379	0.599993246464321	0.413655302153926	4653	77389	2976	2958	2425	1882	1601	1184	18	13	10	10	12	9	78374	78392	78925	79468	79749	80166	674	679	682	682	680	683
ST19_FRACT_WRIST_HAND_LEVEL	60_70	FinnGen	E4_HYTHY_AI_STRICT	0.359380021480436	-0.278394995429241	-1.012053390214	-0.40811793118863	-0.347521020041524	-0.152144507901944	0.451531698745744	0.451152385179113	0.70964148522638	0.580553997147644	0.50359379900948	0.338131565957549	0.42608251126002	0.537185056776376	0.153825786389872	0.482068125144404	0.490142616979214	0.652741781257537	3948	65866	2511	2498	2090	1662	1422	1052	15	12	9	9	11	9	66721	66734	67142	67570	67810	68180	567	570	573	573	571	573
ST19_FRACT_WRIST_HAND_LEVEL	60_70	FinnGen	E4_LIPOPROT	-0.183631887157574	-0.0322595741656986	0.375588427341508	-0.0837221491041206	-1.47267849879774	0.83105147509184	0.411526538047441	0.336938617387517	0.336926956946576	0.502418883631452	1.0011245646599	0.304486494908871	0.655437432838811	0.923724546967296	0.264958710506672	0.86765478057121	0.141284562399459	0.00634585152182485	7397	77085	6096	4098	2598	1785	1292	728	25	23	18	12	9	11	77714	79712	81212	82025	82518	83082	647	649	654	660	663	661
ST19_FRACT_WRIST_HAND_LEVEL	60_70	FinnGen	E4_METABOLIA	-0.00928737478904688	-0.0669374626994934	0.465919788513887	0.145929476868369	-0.96098483996313	0.933490251243107	0.337216793002378	0.305381746258806	0.292693984046566	0.411141181323551	0.708637150105475	0.261504629197547	0.978028032975814	0.826499908095113	0.111422351555807	0.722636316123745	0.175066454707722	0.000357405006091304	9408	78419	7761	5254	3248	2153	1549	872	32	28	24	16	12	15	79357	81864	83870	84965	85569	86246	677	681	685	693	697	694
ST19_FRACT_WRIST_HAND_LEVEL	60_70	FinnGen	E4_PCOS_CONSORTIUM_EXCLUSIONS	-13.0801084671401	0.29382511504903	-0.577668267070965	0.918990662798422	-0.813995852849459	-0.0152286761634337	557.402507660379	0.580730344149655	1.00211238369458	0.504374076534552	1.00209206112531	0.358527707679883	0.981278414228845	0.612886192876991	0.564310663194776	0.0684486396906841	0.4166215304672	0.966119569990118	2056	79689	1170	1008	715	596	565	647	6	8	9	10	6	8	79876	80038	80331	80450	80481	80399	693	691	690	689	693	691
ST19_FRACT_WRIST_HAND_LEVEL	60_70	FinnGen	E4_THYROID	0.518096901969639	-0.180988656373006	-0.29552084738311	-0.587598645240802	-0.100939624447242	-0.0174202773621596	0.358231261271948	0.381888498838946	0.45055138721728	0.580044989704236	0.411991983025695	0.293269421764182	0.148103227576273	0.635549376876756	0.511882480648137	0.311049397726301	0.806453445749396	0.952633312876912	5299	77662	3501	3293	2636	2043	1716	1242	21	17	14	13	15	12	78759	78967	79624	80217	80544	81018	680	684	687	688	686	689
ST19_FRACT_WRIST_HAND_LEVEL	60_70	FinnGen	E4_THYROID_CTRL_EXCLUSION	0.210666003734826	-0.0402598799651032	-0.164432347734706	-0.344692205120284	0.226527778491042	0.0853712991664023	0.321681393553314	0.282829618122389	0.337969377669784	0.412118994279637	0.282816196972357	0.219054667467989	0.512538427148851	0.886806112862363	0.626591217254345	0.402935537136325	0.423148012231795	0.696739169086844	9322	66073	6387	5686	4366	3355	2787	2038	34	30	27	29	30	22	68378	69079	70399	71410	71978	72727	596	600	603	601	600	608
ST19_FRACT_WRIST_HAND_LEVEL	60_70	FinnGen	F5_ADO	0.0682491474973277	0.844785104657222	0.707940679610842	-14.025412064481	0.0227940466347397	0.180365788954151	0.709587291764526	0.381985603735833	0.450925321354512	762.508487605432	0.579659592794527	0.356092747752849	0.923376448850871	0.0269968966233399	0.116421341196707	0.985324715810514	0.968632742267235	0.612496205209706	2669	82659	1521	1340	1082	870	822	740	13	11	9	6	8	8	83092	83273	83531	83743	83791	83873	702	704	706	709	707	707
ST19_FRACT_WRIST_HAND_LEVEL	60_70	FinnGen	F5_MOOD	0.0599034001922802	0.841700394727861	0.705853362648736	-14.0254377801838	0.0178327870898207	0.180594931952132	0.709590735557851	0.381996094289484	0.450958392774979	759.989394994845	0.579654245537093	0.356099350993788	0.932722786120147	0.0275646878071602	0.117529115662212	0.985276051019763	0.975457332572127	0.612051256970313	2691	82809	1535	1345	1085	873	826	743	13	11	9	6	8	8	83248	83438	83698	83910	83957	84040	704	706	708	711	709	709
ST19_FRACT_WRIST_HAND_LEVEL	60_70	FinnGen	F5_PSYCH	0.969234040324211	0.797412345051693	0.69749741130991	-0.65789446847504	-0.17597150725594	0.440690759445806	0.283262862399339	0.255917142490618	0.321234576079969	0.709376938545504	0.502816983276667	0.262039206161422	0.00062236185539141	0.00183384155482799	0.0299083197723897	0.353705504864678	0.726360245573142	0.092612645933718	6433	73361	4496	3612	2450	1775	1492	1181	39	30	20	14	15	15	74687	75571	76733	77408	77691	78002	572	581	591	597	596	596
ST19_FRACT_WRIST_HAND_LEVEL	60_70	FinnGen	FALLS	1.3152501731238	0.743275062820964	0.65943605220669	0.791267507663624	0.639212109162539	1.22441676185802	0.194897587423422	0.215843842111367	0.273040050557384	0.30658594062503	0.320730197946027	0.209879848563376	1.49466961928439e-11	0.000574071400548923	0.0157281971418983	0.00985432583358872	0.0462625311987558	5.41485709267973e-09	10134	74936	7876	6133	3958	2607	1866	1179	73	50	38	34	27	24	76579	78322	80497	81848	82589	83276	542	565	577	581	588	591
ST19_FRACT_WRIST_HAND_LEVEL	60_70	FinnGen	FG_CEREBVASC	0.119558893575975	0.512883190580613	0.331636433122659	0.0385087619950455	0.728982386200965	0.432185371734395	0.454528671753367	0.311502222844506	0.415732264670272	0.582680318562009	0.415258475908519	0.384706857425823	0.792520305410459	0.0996643069322884	0.42503510189711	0.947306965124933	0.0791754126480446	0.261261373168493	4531	34312	3771	2832	1826	1191	829	464	25	22	16	13	11	7	34785	35724	36730	37365	37727	38092	262	265	271	274	276	280
ST19_FRACT_WRIST_HAND_LEVEL	60_70	FinnGen	FG_CVD	0.323869680106234	-0.125661173723671	0.144049965751081	-0.0544994747145997	0.000654809613772811	0.211073778261285	0.216248279271556	0.215370146767349	0.215374439744569	0.259234871977258	0.233249666195101	0.146255776003756	0.134217664004441	0.559579589904762	0.50360073052645	0.833486577792847	0.997760074844476	0.148969064433543	20625	37805	14717	12201	9116	7108	5768	4220	83	69	64	63	60	59	43264	45780	48865	50873	52213	53761	366	380	385	386	389	390
ST19_FRACT_WRIST_HAND_LEVEL	60_70	FinnGen	FG_DISVEINLYMPH	-1.07444530025938	-0.825766862025149	0.554084415177306	-0.378808326987185	-0.204763910177662	0.257222692064112	1.00347555707923	0.711509561338525	0.415758490338806	0.711343469917153	0.582196576179176	0.290185043658703	0.284293575992879	0.245810972702151	0.182627845077249	0.594362289759919	0.725056336916957	0.375397064058874	3253	31447	2272	1855	1325	1067	905	719	8	10	14	11	11	13	32191	32608	33138	33396	33558	33744	229	227	223	226	226	224
ST19_FRACT_WRIST_HAND_LEVEL	60_70	FinnGen	FG_HYPERTENSION	0.23858410579782	-0.712714680936572	-0.171361970370177	-0.134244139444394	-0.133659006800336	0.374555563264842	0.252814605135238	0.323539763790961	0.285614826870606	0.309163031479399	0.285160451381846	0.164435083229651	0.345316983392582	0.027604208669705	0.548522396060406	0.664130175514177	0.639273298931266	0.0227365640497557	14261	36189	10292	8175	6059	4740	3887	2823	46	36	43	47	45	44	39774	41891	44007	45326	46179	47243	338	348	341	337	339	340
ST19_FRACT_WRIST_HAND_LEVEL	60_70	FinnGen	FG_OTHHEART	0.453373962266549	0.366620326383811	-0.213303717678904	-1.18777723389425	0.314459274386389	0.359255466247217	0.260164734669369	0.224336336518036	0.360456539371373	0.710562628709604	0.340151525613336	0.274664602997343	0.0813961897717305	0.102207613522613	0.554011393934426	0.0946030182472741	0.355242591875435	0.190880514313541	10632	38153	8820	7001	4460	2870	1926	1098	49	35	22	17	17	14	39601	41420	43961	45551	46495	47323	315	329	342	347	347	350
ST19_FRACT_WRIST_HAND_LEVEL	60_70	FinnGen	G6_EPIPAROX	0.333023177340343	0.0849195049993374	0.0681431025367221	0.274570827481849	0.383036757580775	0.214052584456043	0.294296211622845	0.272654551102681	0.337640920390041	0.357579007815086	0.320279486089163	0.270855052917459	0.257806092696496	0.755455077109602	0.840056491589796	0.442570013878473	0.231717891748343	0.429361562718149	10433	70726	7796	6466	4172	2817	2134	1404	37	33	25	24	21	14	72724	74054	76348	77703	78386	79116	602	606	614	615	618	625
ST19_FRACT_WRIST_HAND_LEVEL	60_70	FinnGen	G6_NERPLEX	0.728967661584916	-0.011030416433546	-0.13892241401399	0.058234493314793	0.38206167181603	0.179347791912994	0.358505054785817	0.411743944708889	0.502833526941771	0.502842873258645	0.381356523896657	0.30452440359513	0.0420167783853956	0.978627624073924	0.782333677064922	0.907802714939441	0.316416502411377	0.555898902891902	4914	79973	3258	2800	2077	1593	1408	1050	16	12	14	13	14	11	80940	81398	82121	82605	82790	83148	673	677	675	676	675	678
ST19_FRACT_WRIST_HAND_LEVEL	60_70	FinnGen	G6_NEURO	0.244377175130346	0.0204041487028884	0.244698479110992	0.0721594998842894	0.533532898389624	0.384371721011877	0.285043363484596	0.257748237796699	0.274565779416893	0.339168315585839	0.249773352526211	0.195692601240655	0.391260695139169	0.936902896914871	0.372811224916851	0.831518651579635	0.0326738608917362	0.0495114561703638	15154	58509	10950	9056	6191	4449	3598	2526	42	41	39	36	36	28	62198	64092	66957	68699	69550	70622	473	474	476	479	479	487
ST19_FRACT_WRIST_HAND_LEVEL	60_70	FinnGen	G6_SLEEPAPNO	0.548061623548446	0.182486547644499	-0.7778483693859	-0.00715615676043536	1.02532885394585	0.209780612979285	0.338108505106911	0.337500424961254	0.709050102207766	0.579677342471846	0.336903656194225	0.410514973151135	0.105025417569645	0.588714239869713	0.272628810840866	0.990150310268256	0.00233929787229151	0.609338329215599	5988	79628	4484	3812	2266	1384	1003	623	22	17	11	14	14	6	80403	81075	82621	83503	83884	84264	707	712	718	715	715	723
ST19_FRACT_WRIST_HAND_LEVEL	60_70	FinnGen	G6_SLEEPAPNO_INCLAVO	0.4446022580464	0.315919261918867	-0.811602661900293	-0.0226527300013925	1.02126450713357	0.214651564231851	0.338152544504542	0.306121269784215	0.709043755950167	0.579672029107336	0.336903175995902	0.410524290993823	0.188577830782805	0.302068886261754	0.252356668899084	0.968827779539976	0.00243479455628252	0.601063488247505	6662	79339	5081	4192	2373	1417	1016	625	23	19	11	14	14	6	80193	81082	82901	83857	84258	84649	704	708	716	713	713	721
ST19_FRACT_WRIST_HAND_LEVEL	60_70	FinnGen	H7_CATARACTSENILE	0.479701220990145	0.330824531123076	0.123538250309349	0.566400702384711	0.195145430901644	0.71986655867621	0.255034984600654	0.240694409010143	0.356918731082347	0.381165266988865	0.502416120984968	0.411073320065231	0.0599823659079597	0.169299314910078	0.729249292880646	0.137286674272062	0.697709721237744	0.0799135764407495	8709	80421	7905	5899	3085	1690	963	387	43	34	20	15	9	6	80563	82569	85383	86778	87505	88081	619	628	642	647	653	656
ST19_FRACT_WRIST_HAND_LEVEL	60_70	FinnGen	H7_CHOROIDRETINA	-0.237482569557415	0.316832241355881	-0.842326340788411	0.815816178084691	-0.38738293739291	0.748333858149965	0.502387245440303	0.319606409379021	0.708614279979499	0.380772227618927	0.708497157334582	0.355832966924061	0.636421376892736	0.321529326224451	0.23455965929772	0.0321508029383143	0.584538747356272	0.0354615618448968	4694	84805	3871	3085	1929	1233	822	454	16	19	13	14	8	8	84882	85668	86824	87520	87931	88299	730	727	733	732	738	738
ST19_FRACT_WRIST_HAND_LEVEL	60_70	FinnGen	H7_EYE_ADNEXA	0.413063125067414	0.126905433690159	-0.297316015411414	0.353641453668568	-0.372839793233422	0.508034793307348	0.205309313149677	0.197747858181326	0.294473912190383	0.25670384834885	0.358044209686823	0.190280343468446	0.0442298025997961	0.52103307007333	0.312662305654112	0.168319321274602	0.29772550667693	0.00758675414106538	18744	58472	14944	12213	7713	5149	3696	2235	68	58	40	38	29	30	61720	64451	68951	71515	72968	74429	484	494	512	514	523	522
ST19_FRACT_WRIST_HAND_LEVEL	60_70	FinnGen	H7_LENS	0.437541432426915	0.22166760069148	0.273019093151263	0.445038616689089	0.210106321134983	0.667438799057825	0.255036514849893	0.24735335930501	0.319917894251216	0.381054045403606	0.449733826443324	0.336443901548311	0.0862347129420151	0.370168580320605	0.393435507620982	0.242841178676969	0.640371623089667	0.0472776803377145	9330	80594	8262	6240	3315	1899	1167	575	44	35	22	16	13	9	80994	83016	85941	87357	88089	88681	624	633	646	652	655	659
ST19_FRACT_WRIST_HAND_LEVEL	60_70	FinnGen	H8_CONSENHEARINGLOSS	-0.44634088570918	0.531271549170054	0.881734752535378	-0.102835940002733	0.506913534590695	0.450500283486148	0.579642425270267	0.292671060362882	0.305314407168328	0.579359839422914	0.410861491648978	0.356108162239676	0.44128329556895	0.0694852854809915	0.00387753388712804	0.859116250192357	0.217284128819185	0.205847714864172	4689	81224	3690	3038	1941	1351	1004	636	24	25	21	11	13	8	81517	82169	83266	83856	84203	84571	682	681	685	695	693	698
ST19_FRACT_WRIST_HAND_LEVEL	60_70	FinnGen	H8_EAR_MASTOID	-0.0786753509201221	0.523807569686704	0.765031805889712	-0.589454007149704	0.296635866412177	0.399448435072776	0.381854055699738	0.23501051443575	0.255136358977795	0.57962975236243	0.356967187211897	0.261906952019801	0.83676346832095	0.0258226451057465	0.00271293195316315	0.309177601139899	0.405979747790994	0.127220691388659	8365	75775	6479	5299	3414	2349	1753	1171	41	38	30	19	19	15	76988	78168	80053	81118	81714	82296	632	635	643	654	654	658
ST19_FRACT_WRIST_HAND_LEVEL	60_70	FinnGen	H8_OTHEREAR	-0.151152111599317	0.548981577731123	0.987481132665515	-0.314737780149399	0.313282408926576	0.442970159690432	0.450149394934202	0.262624929421157	0.26259287421175	0.579364775238552	0.410870116881592	0.319075836310173	0.737035185275971	0.036585155278254	0.000169572450467053	0.586960220668841	0.44577043570642	0.16504840603968	5914	81826	4635	3809	2401	1682	1233	795	31	30	26	13	15	10	82384	83210	84618	85337	85786	86224	690	691	695	708	706	711
ST19_FRACT_WRIST_HAND_LEVEL	60_70	FinnGen	HYPOTHYROIDISM	0.540092557557795	-0.247134621795539	-1.12926831606225	-0.499281082708546	-0.188162696858905	-0.178732830411566	0.400182124941185	0.42812010411392	0.719001065275129	0.592229381215078	0.466235525112334	0.361202539924251	0.177138901435236	0.563766969347683	0.116273895141154	0.399198494914942	0.686522599120025	0.620722124142847	4669	11417	2989	2966	2430	1886	1604	1187	18	13	10	10	12	9	12984	13007	13543	14087	14369	14786	95	100	103	103	101	104
ST19_FRACT_WRIST_HAND_LEVEL	60_70	FinnGen	HYPOT_THYRO_INCL	0.518550115960597	-0.253388436496641	-1.14321229659463	-0.521649765931073	-0.230194807637225	-0.274197256106459	0.382190786526672	0.411783844792359	0.709191838844816	0.579982458267233	0.450498237702638	0.337160837745581	0.174850042555447	0.538328017235112	0.10696345785502	0.368427206096664	0.609366276662063	0.416072689305366	4671	79980	2990	2967	2430	1886	1604	1187	18	13	10	10	12	9	80947	80970	81507	82051	82333	82750	696	701	704	704	702	705
ST19_FRACT_WRIST_HAND_LEVEL	60_70	FinnGen	I9_ANGINA	0.304425646682475	-0.350079297418357	-0.0994953431154888	-0.0215403434553644	-0.119514497273875	0.152653188914185	0.35832954517687	0.381982188501836	0.382034116810491	0.41197181388805	0.411798195173249	0.263121804027963	0.395564794524933	0.3594148340157	0.794527666807936	0.95830083707535	0.771643431612633	0.561805589725741	6023	71590	4568	3998	3015	2348	1764	1081	28	23	23	22	18	15	72429	72999	73982	74649	75233	75916	588	593	593	594	598	601
ST19_FRACT_WRIST_HAND_LEVEL	60_70	FinnGen	I9_CEREBVASC	-0.026921421082964	0.387381375321297	0.209745283057845	-0.0855475199215516	0.609344707239322	0.661153547210335	0.450117322902544	0.305427043399175	0.411168515304117	0.579392718490764	0.410902269008171	0.335980092586799	0.952307130855529	0.204681187584406	0.609967394264207	0.882618741170992	0.138089514366605	0.0490869702598721	5231	84372	4362	3267	2108	1358	941	524	24	23	17	14	13	9	84527	85622	86781	87531	87948	88365	690	691	697	700	701	705
ST19_FRACT_WRIST_HAND_LEVEL	60_70	FinnGen	I9_CHD	0.519173527252766	-1.25853921754698	0.171828570081463	0.215700362728294	-0.394516436574929	-0.253269202562677	0.306264341242692	0.579603876286957	0.337385653527924	0.381638497021005	0.502656493510092	0.356734877233166	0.0900410684166564	0.0299025959472098	0.610545994573242	0.571940794313051	0.432533952307154	0.477725970268589	6748	81787	5356	4399	3227	2263	1640	957	27	17	21	16	12	8	82457	83414	84586	85550	86173	86856	695	705	701	706	710	714
ST19_FRACT_WRIST_HAND_LEVEL	60_70	FinnGen	I9_CORATHER	0.365162760776294	-0.381232590067459	-0.12379548614228	-0.62399669617425	0.322785127675821	0.0140806995515192	0.306562662365611	0.357559367344542	0.381756443240982	0.579878891260448	0.357351348361342	0.35678121282422	0.233593877681135	0.286329712362448	0.745727038115549	0.281891002177037	0.366382057276898	0.968518922564463	7709	75535	6320	5078	3364	2288	1612	893	28	23	22	18	16	8	76272	77514	79228	80304	80980	81699	624	629	630	634	636	644
ST19_FRACT_WRIST_HAND_LEVEL	60_70	FinnGen	I9_CVD	0.14278152431617	0.0935700487961825	0.19848084235583	0.177122775465141	-0.168574884738574	0.233729843509041	0.241966676160822	0.199911159164128	0.213254186536329	0.235512722958632	0.25284760083242	0.144738315295645	0.555131951870342	0.639743000708856	0.351996223444618	0.452007120667158	0.504960268486143	0.106344416863281	20998	32530	14639	12337	9421	7396	6058	4523	85	78	70	66	59	63	38476	40778	43694	45719	47057	48592	328	335	343	347	354	350
ST19_FRACT_WRIST_HAND_LEVEL	60_70	FinnGen	I9_CVD_HARD	0.0892961239200924	-0.362982114091979	0.325164388961385	0.312894045697783	0.171617037471659	0.164515168111753	0.32092752114391	0.320491197561322	0.272444550233397	0.320726368996437	0.337357592201491	0.262655744569788	0.780825140331927	0.257390417676079	0.23267099998528	0.329272926117448	0.610955809640652	0.531083543656302	9608	77624	7723	6224	4430	3043	2185	1253	41	34	35	28	22	15	78826	80325	82119	83506	84364	85296	642	649	648	655	661	668
ST19_FRACT_WRIST_HAND_LEVEL	60_70	FinnGen	I9_DISVEINLYMPH	-0.590868139821616	-0.08271560353547	0.569806245365243	-0.477137224968399	-0.270851555850085	0.493073504508048	0.709246609929786	0.450136723424312	0.381413647363007	0.708928054264995	0.579384126501031	0.253766576070717	0.404792476884236	0.854204387550764	0.135193261683782	0.500921585770355	0.640155183847783	0.052013755264709	4095	78016	2912	2351	1641	1262	1055	806	11	13	15	12	14	16	78511	79072	79782	80161	80368	80617	677	675	673	676	674	672
ST19_FRACT_WRIST_HAND_LEVEL	60_70	FinnGen	I9_DOAAC	0.651504157205291	0.140906567792056	0.149691313567616	0.783179075777425	0.424336131347308	0.914639717344747	0.337347147860047	0.357052781730223	0.449991111592744	0.411316382473106	0.502310096174139	0.355986290283868	0.0534512354954591	0.693110122742505	0.739395526167248	0.056899836222441	0.398239677366815	0.0101900773828259	4551	85287	3838	3030	1851	1140	754	387	26	19	15	15	11	8	85246	86054	87233	87944	88330	88697	728	735	739	739	743	746
ST19_FRACT_WRIST_HAND_LEVEL	60_70	FinnGen	I9_HEARTFAIL_NS	0.210297606842404	-0.327300481745536	-0.600274256634669	-1.56735736422814	0.662951150883831	0.622572117864139	0.337133291970481	0.356809118885276	0.50229674552216	1.00113246004979	0.336430914384999	0.291695148404776	0.53277090320628	0.358986225270335	0.232063971410366	0.117445943863248	0.0487763190787237	0.0328162225829547	6697	81687	5581	4556	2973	1916	1268	679	20	15	14	12	13	12	82085	83110	84693	85750	86398	86987	698	703	704	706	705	706
ST19_FRACT_WRIST_HAND_LEVEL	60_70	FinnGen	I9_HYPERTENSION	0.255975284794947	-0.687294057990897	-0.145670600360606	-0.106726498367272	-0.109402164076566	0.352551274333326	0.249466979798086	0.320981263889041	0.282707447636805	0.306478436423261	0.282309913405545	0.158299132089697	0.304849708538545	0.0322556590452715	0.606364523172565	0.727663753463977	0.698367541632495	0.0259392079160736	14261	58729	10292	8175	6059	4740	3887	2823	46	36	43	47	45	44	62114	64231	66347	67666	68519	69583	538	548	541	537	539	540
ST19_FRACT_WRIST_HAND_LEVEL	60_70	FinnGen	I9_HYPTENS	0.255207229354275	-0.686739183232128	-0.145101480155964	-0.20132876576414	-0.107343365472478	0.356885933883046	0.249471211604806	0.32098886679661	0.282715191747119	0.320973948665418	0.282321674636275	0.158318488780813	0.306311295423456	0.0323993541037155	0.607781630032111	0.530499749723159	0.703784695128524	0.0241818426432425	14257	58727	10291	8175	6060	4740	3887	2821	45	35	42	46	45	44	62111	64227	66342	67662	68515	69581	537	547	540	536	537	538
ST19_FRACT_WRIST_HAND_LEVEL	60_70	FinnGen	I9_HYPTENSESS	0.310059430512623	-0.786765916764793	0.356630827458124	0.235234312251631	0.139668358810684	0.792323098978675	0.23631320051686	0.337653680951915	0.235603178775419	0.293598206653014	0.305969568471934	0.198092357824211	0.189496560628531	0.0198010112286433	0.130103780442596	0.423009110847501	0.648046329415278	6.34051167339186e-05	14318	61043	11423	8547	5676	3891	2820	1637	51	41	45	37	30	27	63343	66219	69090	70875	71946	73129	544	554	550	558	565	568
ST19_FRACT_WRIST_HAND_LEVEL	60_70	FinnGen	I9_HYPTENSHR	0.743303356056965	0.603209218474549	-0.372770711675896	0.0252172407337873	1.36786443081951	1.3394421725233	0.580863353319747	0.503776958860785	1.00191616289424	1.00194348911264	0.503629581486037	0.411766916662625	0.20066730810795	0.231160978410396	0.709849823846196	0.9799207008482	0.00660733471873386	0.00114228253650343	1404	54245	1144	909	592	391	280	163	9	10	7	9	9	6	54066	54301	54618	54819	54930	55047	430	429	432	430	430	433
ST19_FRACT_WRIST_HAND_LEVEL	60_70	FinnGen	I9_IHD	0.714803908767591	-0.495435107127588	-0.082092597474635	-0.180877690928827	-0.291795748260317	0.0824874670095267	0.23598653732216	0.337450471145228	0.320578453499115	0.381594585239962	0.381357471949028	0.223533728899524	0.00245362317856247	0.142057689797399	0.797891793596955	0.635496435988122	0.444182106498851	0.712115983899994	9780	75150	7572	6312	4483	3361	2542	1574	41	27	31	28	25	21	76683	77943	79772	80894	81713	82681	634	648	644	647	650	654
ST19_FRACT_WRIST_HAND_LEVEL	60_70	FinnGen	I9_ISCHHEART	0.707671954672243	-0.607028447928484	-0.0257563963696023	0.0388035755535657	-0.176856746909077	0.172266134669505	0.23591531369785	0.357371247598037	0.32056031216006	0.357455535453902	0.381395053164319	0.234356747152688	0.0027025771535697	0.0893958180259737	0.935960442398454	0.913555476947415	0.642855443721103	0.462303306842349	9770	75667	7702	6335	4431	3133	2324	1391	40	27	29	28	23	19	77054	78421	80325	81623	82432	83365	641	654	652	653	658	662
ST19_FRACT_WRIST_HAND_LEVEL	60_70	FinnGen	I9_OTHHEART	0.168055748057461	0.224805453333261	-0.360412866973898	-0.935785754998303	0.245916182578699	0.272823485785714	0.272615087035583	0.219321696583882	0.357305424987992	0.579636531396159	0.320073669410259	0.253963237219131	0.537592291528758	0.305361650859627	0.313120029115663	0.106433011097299	0.442302326834307	0.282704511487	12237	70860	10001	7971	5101	3292	2268	1342	48	37	24	20	20	16	72457	74487	77357	79166	80190	81116	591	602	615	619	619	623
ST19_FRACT_WRIST_HAND_LEVEL	60_70	FinnGen	I9_PAD	0.268925619358043	-0.149438676358148	0.0104288742606087	0.758556108041663	0.148656115790153	1.01014065374869	0.502772165696285	0.502564717384416	0.579591576770622	0.502627653980271	0.708856695077559	0.410585930582223	0.592728928076912	0.766197705852086	0.985644048148071	0.131252532991624	0.833892062142624	0.0138843450940402	2824	83990	2395	1936	1216	765	487	238	13	10	9	9	7	6	83687	84146	84866	85317	85595	85844	719	722	723	723	725	726
ST19_FRACT_WRIST_HAND_LEVEL	60_70	FinnGen	I9_STR	0.204086073925555	0.506955169913977	0.4346180965513	0.159285636416485	0.887954082586281	0.73866416720273	0.450220163010467	0.320071526331749	0.411241951616005	0.57947896180497	0.410993823108137	0.380354293516181	0.650330695427671	0.113220829820628	0.290583336277256	0.783410475781696	0.0307336208933177	0.0521319668934926	4096	82927	3457	2588	1658	1051	712	373	24	21	16	13	11	7	82876	83745	84675	85282	85621	85960	666	669	674	677	679	683
ST19_FRACT_WRIST_HAND_LEVEL	60_70	FinnGen	I9_STR_EXH	0.289846692819301	0.5893910764158	0.33779937442582	0.243376069147277	0.803310517433103	0.823435637848813	0.450199040873917	0.320035922220646	0.449926794386762	0.579481781743246	0.449736648585407	0.380365295396099	0.519692816586708	0.0655277708306131	0.452780605177024	0.674493369586683	0.0740701505081519	0.0303988061333548	3678	83352	3101	2371	1516	965	649	332	23	19	14	12	10	7	83235	83965	84820	85371	85687	86004	671	675	680	682	684	687
ST19_FRACT_WRIST_HAND_LEVEL	60_70	FinnGen	I9_STR_SAH	0.176625455968075	0.480075092467825	0.395310802296486	0.0978405407959584	0.807908553268561	0.619558457713062	0.450229405069023	0.320078854832191	0.411242164483812	0.579473977211079	0.410974192486335	0.380342598692832	0.694835808223829	0.13364935894025	0.3364212600608	0.86591956996525	0.0493173636785962	0.103323948336348	4243	82352	3550	2643	1710	1107	762	425	24	21	16	13	11	7	82359	83266	84199	84802	85147	85484	662	665	670	673	675	679
ST19_FRACT_WRIST_HAND_LEVEL	60_70	FinnGen	ILD_DIFF_DG	0.448244575356619	0.458051191855343	0.494275567189007	0.465074426907871	0.443255358907525	0.821273701133481	0.237530155878125	0.197811875722765	0.231118451006767	0.273456516163855	0.264151078287708	0.17162835148057	0.0591460738118387	0.0205806679788919	0.0324660967538658	0.0889945741667921	0.093339820008695	1.7082848248438e-06	15613	59715	12168	9206	6240	4273	3181	2115	71	64	52	48	42	37	62571	65533	68499	70466	71558	72624	518	525	537	541	547	552
ST19_FRACT_WRIST_HAND_LEVEL	60_70	FinnGen	J10_ASTHMA	0.399856176939482	0.469532789580016	0.485434766817106	0.370636538218345	0.235334894580077	0.80723426172973	0.452263876958016	0.359202688391547	0.413146463967043	0.503904747429051	0.5036055553948	0.282894950305704	0.376630676376187	0.191160831857421	0.240006654290104	0.462017405318542	0.640285230113105	0.00432436447924474	3739	51075	2732	2205	1602	1132	892	621	21	19	14	13	13	13	51667	52194	52797	53267	53507	53778	394	396	401	402	402	402
ST19_FRACT_WRIST_HAND_LEVEL	60_70	FinnGen	J10_ASTHMA_EXMORE	0.380006534708164	0.447244433393525	0.462305503357626	0.349632562781324	0.212974190599349	0.782340229389535	0.452459329437885	0.359406911296918	0.413324263406784	0.504040842974861	0.503731366845257	0.283297034271285	0.400981877631599	0.213353945858396	0.263351116018867	0.487895964778831	0.672446157976452	0.00575268961525117	3739	48584	2732	2205	1602	1132	892	621	21	19	14	13	13	13	49199	49726	50329	50799	51039	51310	371	373	378	379	379	379
ST19_FRACT_WRIST_HAND_LEVEL	60_70	FinnGen	J10_ASTHMA_INCLAVO	0.599429860026357	0.419533525735334	0.208967227409211	0.55086329500811	0.0864126597489193	0.764810466330391	0.337831022077914	0.305665966400241	0.411265847205126	0.411233090774348	0.50227553428026	0.280626071468101	0.0760055752984041	0.169900728138788	0.611378013869043	0.180394846279596	0.863404240361167	0.00642290554561213	5324	80484	4065	3358	2147	1450	1065	677	30	24	16	15	13	13	81023	81730	82941	83638	84023	84411	690	696	704	705	707	707
ST19_FRACT_WRIST_HAND_LEVEL	60_70	FinnGen	J10_ASTHMA_MAIN	0.224183779875974	0.0557905572774671	0.350120048779326	0.338562363826503	-0.277904146743361	0.739229319629883	0.581419831144701	0.504144537493564	0.504090434250235	0.580796643444622	0.709710134357664	0.306776181825958	0.699807847803931	0.911882941999504	0.48733233476882	0.559942074148195	0.695372886665743	0.0159669614749887	2669	50390	1882	1638	1194	857	717	533	11	9	8	8	9	11	50781	51025	51469	51806	51946	52130	385	387	388	388	387	385
ST19_FRACT_WRIST_HAND_LEVEL	60_70	FinnGen	J10_ASTHMA_MAIN_EXMORE	0.203293575480393	0.0316793909204948	0.325744805715108	0.316374142604541	-0.301321217288356	0.714347217298377	0.581576908879153	0.504295401111674	0.504244654409958	0.580919238750127	0.709799432319461	0.307186011766052	0.726672095033265	0.949910544165776	0.518275811968754	0.586022111914838	0.671189537629185	0.0200476486325111	2669	47899	1882	1638	1194	857	717	533	11	9	8	8	9	11	48313	48557	49001	49338	49478	49662	362	364	365	365	364	362
ST19_FRACT_WRIST_HAND_LEVEL	60_70	FinnGen	J10_ASTHMA_OTHER_THAN_NONALLERGIC	0.192135081115254	0.360590038794081	0.543845819542106	0.453130848284008	-0.355506888361381	1.04623243742854	0.502701367417739	0.381092370699628	0.411124094643322	0.502324034227225	0.708652020465386	0.280890089724336	0.702309158521118	0.344046000548997	0.185893104772665	0.367020311392176	0.615902222817998	0.000195544538282121	3566	84851	2669	2137	1513	1029	794	534	16	16	12	12	13	13	85010	85542	86166	86650	86885	87145	722	722	726	726	725	725
ST19_FRACT_WRIST_HAND_LEVEL	60_70	FinnGen	J10_LOWCHRON	0.501940706713491	0.472165787293875	0.205658714998422	0.082321798032382	-0.232886626617506	0.41100449579406	0.32088064814518	0.263185383578852	0.357192300975521	0.450034491268075	0.502275536859709	0.27065699576642	0.117756562665416	0.0728063711633389	0.564774242243109	0.854858194008197	0.642889146656548	0.128877373100719	6517	76520	5031	4184	2903	1956	1450	926	35	27	17	16	15	14	77325	78172	79453	80400	80906	81430	646	654	664	665	666	667
ST19_FRACT_WRIST_HAND_LEVEL	60_70	FinnGen	J10_RESPIRATORY	0.666100509486253	0.443772916408526	0.590155541670922	0.304382528644809	0.278386644639564	0.57343501895709	0.245835219293835	0.223198303682389	0.244840899511592	0.32295393921349	0.307920936732092	0.193226136396109	0.00673764568891469	0.046784597806329	0.0159366381478041	0.345939181549701	0.36595042701342	0.00300048057415849	13149	50449	10173	7990	5589	3946	2970	1956	61	51	43	37	34	29	52943	55126	57527	59170	60146	61160	421	431	439	445	448	453
ST19_FRACT_WRIST_HAND_LEVEL	60_70	FinnGen	J10_UPPERDIS	1.11483724975268	0.780497541090745	0.540168627766923	0.91379512148902	0.517293264644762	0.590633365199576	0.338605149459024	0.320969701367549	0.412042847218198	0.381900315523732	0.411476348357735	0.270591965707218	0.000993219718657531	0.015028728189279	0.189873789786909	0.0167222562943036	0.208694245055381	0.0290545654298571	3887	73038	2657	2273	1680	1275	1073	833	27	20	19	20	17	14	73617	74001	74594	74999	75201	75441	624	631	632	631	634	637
ST19_FRACT_WRIST_HAND_LEVEL	60_70	FinnGen	K11_CONSTIPATION	0.103484108259446	0.653725833514367	-0.858526445771104	0.415333452481219	0.154576907089923	0.459294155522213	0.450106493510674	0.271617099137873	0.708780590813903	0.449834277053528	0.502227395567437	0.336435112933208	0.818161490928114	0.0160933373563745	0.22579098054482	0.35584919177625	0.75824768144639	0.172196792809074	4583	83302	3587	3149	2050	1378	975	585	23	23	15	16	11	9	83590	84028	85127	85799	86202	86592	685	685	693	692	697	699
ST19_FRACT_WRIST_HAND_LEVEL	60_70	FinnGen	K11_GIDISEASES	0.198641571942284	0.314897883270358	0.45379493515512	0.441023280838539	0.0967010273091375	0.406235526426278	0.269183316375594	0.209212487116881	0.225200988684917	0.253057799209308	0.276160248710916	0.167979024787831	0.460549927423852	0.132283417830668	0.0438976970624386	0.0813725970038617	0.726216573493341	0.0155901916634978	17750	40274	12873	10760	7638	5758	4545	3267	69	67	52	49	43	41	44736	46849	49971	51851	53064	54342	346	348	363	366	372	374
ST19_FRACT_WRIST_HAND_LEVEL	60_70	FinnGen	K11_HERING	-0.0622942502473924	-0.0668584761665894	0.400070719726341	-0.0670838804146766	-0.574569928246194	0.529835465404156	0.580923617020944	0.451477468391422	0.412960388503021	0.580662455056293	0.709585065973357	0.282593315900134	0.914604043250994	0.882273178353074	0.332651396972874	0.908025115477259	0.418097305905192	0.0608058698224878	3545	76904	2646	2338	1736	1346	1028	674	15	15	12	9	12	13	77149	77457	78059	78449	78767	79121	639	639	642	645	642	641
ST19_FRACT_WRIST_HAND_LEVEL	60_70	FinnGen	K11_HERNIA	-0.659789464585402	0.410298735576086	0.579390798897031	0.156717121319631	0.0723868390002803	0.404142528826959	0.580010707789639	0.272499801308276	0.293686578707209	0.411828741435663	0.411552461233909	0.254544975724098	0.25530967109474	0.132148176820485	0.0485160571240111	0.703544948802936	0.860382506255693	0.112352885785008	6312	77839	4719	4103	2917	2160	1608	1041	31	31	21	18	19	16	78741	79357	80543	81300	81852	82419	660	660	670	673	672	675
ST19_FRACT_WRIST_HAND_LEVEL	60_70	FinnGen	K11_INTESTOTH	-0.0577446057660969	0.267496080132841	-0.0408143594126714	0.0038002819216119	0.525578041922275	-0.487155407097201	0.357898367310384	0.263333530061137	0.38148403085723	0.45016016541798	0.337018710686307	0.410542708682774	0.871822796784334	0.309721235122342	0.914798196270631	0.993264285717125	0.1188799353442	0.235380217386143	9040	72864	7276	5503	3300	2153	1547	1027	31	29	22	17	14	6	73990	75763	77966	79113	79719	80239	607	609	616	621	624	632
ST19_FRACT_WRIST_HAND_LEVEL	60_70	FinnGen	K11_OESSTODUO	-0.117417910934626	0.393173603101335	0.128564065903946	0.744141395386124	0.3347010354073	0.430474982716533	0.411794040429438	0.263123117257246	0.357150629027825	0.305690038207506	0.356821993522421	0.261787324384826	0.775538823984838	0.135108416510335	0.718868408371207	0.0149206046807742	0.348241521751219	0.100099987197951	7394	77444	5653	4613	3099	2217	1647	1096	32	33	29	31	22	15	78510	79550	81064	81946	82516	83067	643	642	646	644	653	660
ST19_FRACT_WRIST_HAND_LEVEL	60_70	FinnGen	K11_ORAL	0.494132628914082	0.515728401664457	0.195545573199498	0.217307028742326	0.53687478612659	0.60737194540458	0.226352058452292	0.191329751713435	0.294266013651571	0.38224940927588	0.3578598202875	0.336805181419807	0.0290338302520784	0.00702841187604398	0.506357722670131	0.569698632014821	0.133552846336523	0.0713359109896392	15509	66250	12489	9917	5682	3037	1857	848	60	44	24	20	16	9	68616	71188	75423	78068	79248	80257	594	610	630	634	638	645
ST19_FRACT_WRIST_HAND_LEVEL	60_70	FinnGen	K11_REFLUX	0.791381642389548	0.254794183847003	0.223454334057338	0.217615751862908	0.648597342802835	1.03850932256893	0.381991562649165	0.411619005146251	0.502672307602192	0.579650202537262	0.449954689812907	0.292117969881766	0.0382910524273235	0.535913126522343	0.656657412048788	0.707343677939002	0.149451221417409	0.00037783177783668	3395	75423	2557	2109	1378	986	737	494	18	17	19	17	16	12	75629	76077	76808	77200	77449	77692	614	615	613	615	616	620
ST19_FRACT_WRIST_HAND_LEVEL	60_70	FinnGen	KNEE_ARTHROSIS	0.47147538066674	0.158585133242875	-0.062559758530439	-0.0221889875062895	0.377804463085662	0.194466687406975	0.338712486332774	0.321209294783878	0.412083566635774	0.450737236964921	0.337672727154113	0.281551587898159	0.163933484443861	0.621509039683045	0.879334206384419	0.960737429920628	0.26320498045126	0.489756309239966	6483	65062	4685	3924	2775	2134	1738	1211	26	23	22	21	19	13	66306	67067	68216	68857	69253	69780	528	531	532	533	535	541
ST19_FRACT_WRIST_HAND_LEVEL	60_70	FinnGen	KRA_PSY_ANYMENTAL	0.94446775803818	0.771618409771611	0.72627930805027	-0.635682723549016	-0.153682324292578	0.350032521310273	0.294338784107561	0.263907082059877	0.321192208502627	0.709339029260339	0.502766686131385	0.280861378988882	0.0013330046268592	0.00345757870004783	0.0237469741323873	0.370166217239215	0.759853446459046	0.212660831250859	6104	74010	4214	3438	2358	1712	1448	1137	37	29	20	14	15	13	75269	76045	77125	77771	78035	78346	594	602	611	617	616	618
ST19_FRACT_WRIST_HAND_LEVEL	60_70	FinnGen	KRA_PSY_MOOD	0.0654493840204035	0.847455382067571	0.709554411335109	-14.0262934404658	0.0166039515061288	0.177370811973248	0.709600506070268	0.382012803089774	0.450966722154589	760.713457959226	0.579659973642094	0.356088207988987	0.92651202325039	0.0265278957415086	0.115624497414491	0.985289166675099	0.977148283957977	0.618407077300972	2680	82734	1527	1338	1081	872	827	742	13	11	9	6	8	8	83171	83360	83617	83826	83871	83956	703	705	707	710	708	708
ST19_FRACT_WRIST_HAND_LEVEL	60_70	FinnGen	KRA_PSY_MOOD_EXMORE	0.124173721839996	0.901963252749423	0.767486842661995	-14.0295154940572	0.0589691401994983	0.203311852306856	0.710162827096301	0.382965291599705	0.45183841068611	781.580403883221	0.58021983241581	0.356826500887209	0.861195561110957	0.0185122966463749	0.0893970308626728	0.985678590903553	0.919048452765893	0.568828350511745	2680	69288	1527	1338	1081	872	827	742	13	11	9	6	8	8	69904	70093	70350	70559	70604	70689	524	526	528	531	529	529
ST19_FRACT_WRIST_HAND_LEVEL	60_70	FinnGen	L12_SKIN_SUBCUTAN	0.271509588571268	0.355266740827323	0.389864033141089	-1.07413335835802	0.102463411179191	0.390698183580562	0.294211222638299	0.241782194285577	0.293643779562995	0.709166675763962	0.381530708667971	0.254017127913329	0.356091116780855	0.141733314110578	0.184284901508115	0.129863187684067	0.78826925714289	0.124029517938737	10355	69333	8020	6450	3782	2563	1914	1315	41	34	23	20	21	16	71023	72593	75261	76480	77129	77728	604	611	622	625	624	629
ST19_FRACT_WRIST_HAND_LEVEL	60_70	FinnGen	M13_ARTHROPATHIES	0.648787433279846	0.148845650564034	-0.296441358856837	0.23009531597973	-0.0650589306256629	0.516629623426968	0.238896922491552	0.243831235813374	0.339114424682871	0.284357734457391	0.294800918108868	0.159630215752947	0.00661232253469317	0.541566817136961	0.382029370444828	0.418414197138958	0.825335625044817	0.00121041272459796	13170	56151	8915	7737	5749	4719	3977	2992	48	39	42	47	46	44	59874	61052	63040	64070	64812	65797	484	493	490	485	486	488
ST19_FRACT_WRIST_HAND_LEVEL	60_70	FinnGen	M13_ARTHROSIS	0.472258991754939	-0.100328692720461	-0.204133049665002	-0.114399323104224	0.61375369169635	0.532458284740847	0.275389965061244	0.295447600892005	0.359025558808921	0.383092702203564	0.249847002696535	0.203173813006529	0.0863683965245974	0.734171321298077	0.569644419675507	0.765229644295808	0.014029072331485	0.00877485901087485	10738	55598	7742	6539	4596	3527	2841	1925	35	28	36	35	38	26	58092	59295	61238	62307	62993	63909	467	474	466	467	464	476
ST19_FRACT_WRIST_HAND_LEVEL	60_70	FinnGen	M13_ARTHROSIS_INCLAVO	0.253712069442754	0.179935771595252	-0.171176809378993	-0.198565323189617	0.572528902771945	0.478410286112341	0.250149471892058	0.2162782558848	0.30675648658354	0.358061773805102	0.235895261525215	0.201921161999779	0.310467351671299	0.405429137868954	0.576829492301151	0.579198357194433	0.0152222808429742	0.0178221545026016	15765	63962	11984	9869	6142	4415	3375	2073	53	44	43	38	40	26	67129	69244	72971	74698	75738	77040	561	570	571	576	574	588
ST19_FRACT_WRIST_HAND_LEVEL	60_70	FinnGen	M13_ARTHROSIS_KNEE	0.538312520460822	0.231212188014689	0.0111996533504958	0.0497098871284154	0.456279410161261	0.270242364476362	0.340255357997577	0.322675409003632	0.413218376376549	0.451780786125057	0.338971879410083	0.282662735251201	0.11363042073619	0.473653481690174	0.978377204256603	0.912384797714083	0.178280387378408	0.339042226268496	6483	54348	4685	3924	2775	2134	1738	1211	26	23	22	21	19	13	55692	56453	57602	58243	58639	59166	428	431	432	433	435	441
ST19_FRACT_WRIST_HAND_LEVEL	60_70	FinnGen	M13_ARTHROSIS_KNEE_PRIM_ICD10	0.510092472853564	0.0885371717570276	0.274891619907617	0.237739615815997	0.488178063763248	-0.00272817557246061	0.337812944165991	0.33714660663622	0.357135424268339	0.411374283301716	0.336894982831305	0.356478479702999	0.131047255972156	0.79285324619775	0.441470420891053	0.563321102450007	0.14732329745776	0.993893746625615	6006	80296	4443	3735	2616	1963	1559	1025	26	24	26	21	16	8	81161	81869	82988	83641	84045	84579	672	674	672	677	682	690
ST19_FRACT_WRIST_HAND_LEVEL	60_70	FinnGen	M13_ARTHROSIS_OTH	1.12382917738637	-0.120627538303219	0.473384235183224	-0.00630999964679696	0.749103224864306	0.881543337881175	0.385437290453303	0.581699694260188	0.505056198971983	0.710539855199958	0.452017081184803	0.357989460513918	0.00354863032261933	0.835720275303837	0.348609292971367	0.992914422625448	0.0974698727807702	0.0137978308376898	2959	53126	2045	1716	1215	901	737	486	15	8	11	9	12	8	53625	53954	54455	54769	54933	55184	400	407	404	406	403	407
ST19_FRACT_WRIST_HAND_LEVEL	60_70	FinnGen	M13_ARTHTROSIS_COX	0.477714205134681	-0.137134459937249	-1.07921195635781	-0.673784129313859	0.414628300465199	0.780426344631147	0.452363709935263	0.504112324597863	1.00206578721601	1.00203432548681	0.580609819144567	0.411921035527028	0.290949907281804	0.785597755959619	0.281486015356125	0.50131876230023	0.475149554569874	0.0581451731736988	3556	53920	2898	2410	1490	976	664	363	10	7	6	6	8	6	54171	54659	55579	56093	56405	56706	397	400	401	401	399	401
ST19_FRACT_WRIST_HAND_LEVEL	60_70	FinnGen	M13_ARTHTROSIS_COX_PRIM_ICD10	0.325335890645687	-0.307187869580735	-1.21266924749171	-0.80129632624652	-0.0900412324981548	1.04200643625214	0.449804903274706	0.502080691101929	1.00103494479107	1.00103656279874	0.708460126745975	0.380158470758997	0.469506511794886	0.540650449285751	0.225736202108648	0.423440511897156	0.898865775542545	0.00612563973350455	3279	86793	2691	2255	1371	880	580	310	10	8	6	6	8	7	86619	87055	87939	88430	88730	89000	752	754	756	756	754	755
ST19_FRACT_WRIST_HAND_LEVEL	60_70	FinnGen	M13_DORSALGIA	1.0400847708391	0.599150197003726	0.274592339469291	0.511966168926676	0.50230228045445	0.241929292659519	0.30816331210262	0.322000663088371	0.451435439553779	0.451593430743436	0.412565278918015	0.319814785256056	0.000737864574986278	0.0627849903189266	0.543011786403152	0.25692533757688	0.223410300643209	0.449369322799567	5430	64784	3806	3013	1976	1460	1207	979	27	20	15	12	11	10	65878	66671	67708	68224	68477	68705	503	510	515	518	519	520
ST19_FRACT_WRIST_HAND_LEVEL	60_70	FinnGen	M13_DORSOPATHY	0.643864985405358	0.386055983839991	-0.0258021355367092	0.285367134749836	0.802869967873118	-0.00788118134281304	0.29512183177588	0.273677219031873	0.382711651041252	0.358774003994456	0.249183102429264	0.240244312591475	0.0291322602405576	0.158355154913732	0.946247938410483	0.426383628380313	0.0012729554803955	0.973830201576719	9255	65831	6132	5138	3660	2864	2484	2073	35	34	29	31	29	18	68383	69377	70855	71651	72031	72442	536	537	542	540	542	553
ST19_FRACT_WRIST_HAND_LEVEL	60_70	FinnGen	M13_DORSOPATHYOTH	0.638968522256676	0.404293437545119	0.161026651501062	0.00319584122436708	0.560050359134645	0.0917206224402323	0.322329021598409	0.294827092159385	0.382811722600488	0.451422755158223	0.307089889938092	0.271784461959195	0.0474402250961893	0.170284577748936	0.674016590493515	0.994351434342149	0.0681922538075386	0.735758408152769	7705	65344	5147	4315	3010	2380	2057	1677	28	25	21	18	18	14	67354	68186	69491	70121	70444	70824	520	523	527	530	530	534
ST19_FRACT_WRIST_HAND_LEVEL	60_70	FinnGen	M13_HALLUXVALGUS	1.41668305515088	0.142967716378525	-0.390730666180952	0.813630854090369	0.190900741698744	1.02318445088798	0.507061766659918	0.711403639141748	1.00307337823773	0.582753898393457	0.711326756287802	0.30983053703625	0.00520755681647121	0.840725409637372	0.69688154720398	0.162659514504091	0.788412386804593	0.000958611676193246	1345	52547	833	783	657	581	486	370	9	9	9	8	8	11	52659	52709	52835	52911	53006	53122	391	391	391	392	392	389
ST19_FRACT_WRIST_HAND_LEVEL	60_70	FinnGen	M13_INTERVERTEB	-0.0539202989576342	0.136076980972134	0.0735448699554375	-0.220629465289639	0.629850252320517	-0.0835142722133699	0.710294728490381	0.504033589068168	0.580926248520839	0.710060979348064	0.41259168252307	0.411188669365089	0.939488655564361	0.787178704146675	0.899257532552981	0.756014222017459	0.126867870626847	0.839053348621332	3236	63347	1953	1788	1357	1177	1038	842	8	9	9	7	9	6	64141	64306	64737	64917	65056	65252	481	480	480	482	480	483
ST19_FRACT_WRIST_HAND_LEVEL	60_70	FinnGen	M13_KNEEDERANGEMENTS	0.226396332907662	0.8748441704646	-0.318582792832077	0.602208416112951	-0.196435434617583	0.521612262251851	0.711565858527315	0.384508550267374	0.710421867563021	0.45227191286923	0.580804089254762	0.293611404962533	0.750358734016536	0.0228923260880054	0.653834449635187	0.183018463966294	0.735202756248709	0.0756440353277672	2487	52696	1391	1357	1218	1179	1089	864	13	15	12	13	11	12	53384	53418	53557	53596	53686	53911	395	393	396	395	397	396
ST19_FRACT_WRIST_HAND_LEVEL	60_70	FinnGen	M13_MENISCUSDERANGEMENTS	-0.248775712800272	0.467128237581107	-0.207576775571343	0.477759495325934	-0.109429558854548	0.658202252940114	1.00310765184522	0.50496655869543	0.710429643203256	0.504563491673942	0.580818415311339	0.293703438945788	0.804130538502713	0.354930709102177	0.770145297833073	0.34370152988724	0.850558552479155	0.0250232419498671	2105	52603	1121	1135	1083	1067	992	796	9	12	12	13	11	12	53185	53171	53223	53239	53314	53510	393	390	390	389	391	390
ST19_FRACT_WRIST_HAND_LEVEL	60_70	FinnGen	M13_MUSCULOSKELETAL	0.870521321904822	0.192781554836853	-0.1764009209033	0.491022423563898	0.477131135209458	0.483707260877834	0.22941419744478	0.249221283094216	0.326500081745727	0.255998816832754	0.227282904313587	0.152195894935339	0.000147917504867826	0.439205420779326	0.589005096260376	0.0551027435110627	0.0357919618826466	0.00148198307377629	17310	37128	11131	9751	7459	6268	5526	4550	55	46	51	59	61	54	42928	44308	46600	47791	48533	49509	324	333	328	320	318	325
ST19_FRACT_WRIST_HAND_LEVEL	60_70	FinnGen	M13_OTHERJOINT	1.06900672656993	0.558476500485976	-0.364879980350022	0.8837965450046	-0.012762056205835	0.673527537319418	0.297603060396346	0.296447660863872	0.504456880534507	0.285368520322724	0.383283255813622	0.1907274388231	0.0003280798829616	0.0595790727155953	0.469487899103683	0.00195466216923457	0.973438008993404	0.000413426282695882	5985	53453	3641	3300	2635	2342	2089	1694	34	32	29	32	27	30	55328	55669	56334	56627	56880	57275	435	437	440	437	442	439
ST19_FRACT_WRIST_HAND_LEVEL	60_70	FinnGen	M13_ROTATORCUFF	-13.4844448197665	1.30299649939303	0.0184306680309174	0.395695696939272	-0.150121594655912	0.868308912719484	582.218184535733	0.284666868305908	0.580791018126385	0.503759901062101	0.580214026202458	0.271594153153163	0.981522273220631	4.71088156734234e-06	0.97468439210142	0.432169434883007	0.795839821015638	0.00138825217576076	3301	64214	2057	1856	1438	1266	1126	799	14	19	12	12	15	14	64939	65140	65558	65730	65870	66197	505	500	507	507	504	505
ST19_FRACT_WRIST_HAND_LEVEL	60_70	FinnGen	M13_SHOULDER	0.111328066939856	0.959840574077127	0.563623354811645	0.468261064752255	0.178403276140194	0.699543440365363	0.581328770226396	0.295745935858412	0.383208366163389	0.412923515430087	0.412357821515074	0.234470386935624	0.84812901922097	0.00117248547759519	0.141344866654537	0.256788657910351	0.665274936295206	0.00284967901580322	4375	64376	2589	2361	1921	1751	1603	1229	20	22	19	15	20	19	65626	65854	66294	66464	66612	66986	516	514	517	521	516	517
ST19_FRACT_WRIST_HAND_LEVEL	60_70	FinnGen	M13_SOFTTISSUE	1.13932165644918	0.982595037191626	0.264599474021354	0.342675066019402	0.484902898459113	0.359439575143294	0.217334692321016	0.191685461607659	0.307147081630491	0.321653185417892	0.264219566752618	0.198067487563075	1.58634728897803e-07	2.95836727676786e-07	0.388976588629955	0.28671497955526	0.0664720534091846	0.0695649750052404	10755	66616	7180	6076	4302	3428	3001	2328	64	50	35	29	34	27	69564	70668	72442	73316	73743	74416	563	577	592	598	593	600
ST19_FRACT_WRIST_HAND_LEVEL	60_70	FinnGen	M13_SPONDYLOPATHY	0.515519827727974	0.374131055281909	-0.271948604304399	0.682194171511584	1.20158425880103	-0.167010460442547	0.412974275274133	0.358531000721514	0.580497492757524	0.412819643924191	0.29427248686781	0.410963554798265	0.21191763312332	0.296711673174868	0.639444893969665	0.0984278743008255	4.4412718218366e-05	0.684457886982213	4827	64458	3382	2872	1974	1428	1177	878	23	18	17	21	17	6	65383	65893	66791	67337	67588	67887	497	502	503	499	503	514
ST19_FRACT_WRIST_HAND_LEVEL	60_70	FinnGen	N14_FEMALEGENNONINF	-0.394018159286143	0.287578029152557	-0.361596874364324	0.292813737197903	-0.901136632318324	-0.157179626576455	0.511102431566689	0.347913830999927	0.585444012647267	0.457673522212617	0.713177148337302	0.312084920280772	0.440755427086796	0.408476110955968	0.536809028481825	0.522310847464589	0.206390760404852	0.614511727022427	6520	19039	4670	3725	1707	1405	1265	1188	16	17	13	13	10	11	20691	21636	23654	23956	24096	24173	182	181	185	185	188	187
ST19_FRACT_WRIST_HAND_LEVEL	60_70	FinnGen	N14_GENITOURINARY	0.433098645593373	0.501749786013115	0.135106040056719	0.583792851057808	0.430559888113637	0.586202326012564	0.234784291205492	0.194781542028158	0.275656937457568	0.259075768034549	0.266776600373808	0.176332167230924	0.0650861109805566	0.00999617272358316	0.62404626065351	0.0242360026820501	0.106541692158957	0.000886023926951706	17127	43643	13301	10621	6380	4509	3402	2442	71	65	54	54	42	37	47016	49696	53937	55808	56915	57875	382	388	399	399	411	416
ST19_FRACT_WRIST_HAND_LEVEL	60_70	FinnGen	N14_MALEGEN	0.406894074105362	0.114852351816157	0.590019228439661	0.583210429631999	0.627243047190908	0.775168510452031	0.325335344462536	0.31020987051773	0.297759508310201	0.360997466116764	0.360612347894515	0.258291615186282	0.211047137918094	0.711203076269903	0.0475319324634792	0.106191058376658	0.0819673873910162	0.00268973564410298	7181	35657	6037	4845	3132	2058	1360	738	36	32	30	25	19	16	36453	37645	39358	40432	41130	41752	312	316	318	323	329	332
ST19_FRACT_WRIST_HAND_LEVEL	60_70	FinnGen	N14_POSTMENBLEED	0.254019590015077	0.490454540781527	-0.638381781688725	0.169156037401277	-0.841581497587388	0.578913676703605	0.716633861784775	0.511710360873623	1.00556353857892	0.714563264834251	1.00468034444815	0.344059330294215	0.722992553837392	0.337830233536452	0.525526399368097	0.812869000489812	0.402221147695543	0.0924528627496949	1888	18191	1181	1018	754	614	568	456	7	8	6	8	9	9	18726	18889	19153	19293	19339	19451	165	164	166	164	163	163
ST19_FRACT_WRIST_HAND_LEVEL	60_70	FinnGen	N14_PROSTHYPERPLA	0.313802198932773	0.42386226264868	0.0847235200541727	0.68595821000776	0.241775069729436	0.919942196761819	0.361632705346873	0.286723272679112	0.414750517302666	0.385114691490823	0.505258063002893	0.308976568654993	0.385538143823127	0.139328198780991	0.838137930430126	0.0748832093805043	0.632281577319674	0.002907186987009	5852	35426	5142	4095	2547	1591	977	433	31	27	19	17	12	11	35804	36851	38399	39355	39969	40513	301	305	313	315	320	321
ST19_FRACT_WRIST_HAND_LEVEL	60_70	FinnGen	N14_URETHRAOTH	1.1131604170066	-0.414135610414894	0.740249477735862	0.389632455973367	-0.14821244253342	1.04760449527383	0.321418797119291	0.579999015394066	0.412280377381228	0.580328522915794	0.709549227001335	0.294821552133696	0.000533650514784908	0.475209787325088	0.0725740495334512	0.501965870379935	0.834539937055869	0.00038035640939733	3405	76793	2666	2020	1209	805	618	431	18	12	15	11	11	12	76873	77519	78330	78734	78921	79108	641	647	644	648	648	647
ST19_FRACT_WRIST_HAND_LEVEL	60_70	FinnGen	N14_URINOTH	0.721425170899504	-0.145315463309999	0.118445410336072	0.145810232831298	0.807752294622243	1.14643577907428	0.264352561248827	0.357595295219363	0.411774738739334	0.502905420494907	0.357533774359445	0.247807940346551	0.00635215802457	0.684471861921647	0.773617629280438	0.771865432923901	0.0238688615419115	3.72242182660774e-06	7459	78913	6172	4541	2406	1474	1040	628	30	20	23	21	20	17	79492	81123	83258	84190	84624	85036	678	688	685	687	688	691
ST19_FRACT_WRIST_HAND_LEVEL	60_70	FinnGen	NEURODIS	0.963703488973146	0.642276814788936	0.53837482497308	0.264527059036224	0.587041789378576	0.898170217415636	0.251012111548289	0.23973973568864	0.288907563815779	0.370131850518211	0.296698944673097	0.187149928312565	0.000123400228701518	0.00738294588883214	0.0623941031257981	0.474804748074281	0.0478636203589021	1.59299460579597e-06	17393	23106	12750	10397	7182	5141	4116	2848	55	45	41	37	38	37	27502	29855	33070	35111	36136	37404	192	202	206	210	209	210
ST19_FRACT_WRIST_HAND_LEVEL	60_70	FinnGen	PAIN	0.793171039716596	0.454717071841121	0.0115275514698382	0.616562863114935	0.636123443943188	0.260470570214655	0.239851026042173	0.233262825694125	0.340029387252585	0.285532651301934	0.258289278666811	0.211502755380431	0.000943237769312172	0.0512504782644605	0.972955591053437	0.0308235851437682	0.0137843977013533	0.218127209566598	13814	55426	9946	8026	5375	3986	3228	2548	52	41	40	39	35	24	58803	60723	63374	64763	65521	66201	439	450	451	452	456	467
ST19_FRACT_WRIST_HAND_LEVEL	60_70	FinnGen	PULMONARYDG	0.382349305862497	0.467538131365871	0.4743028139436	0.375072782697817	0.371876846908462	0.862375131910511	0.243470288164011	0.194538227721468	0.231005716968884	0.283247413848914	0.272963185316213	0.171895436110897	0.116318677842384	0.0162468449944151	0.0400523971975305	0.185440666486364	0.173081155562613	5.25231386260179e-07	15609	60267	12189	9371	6363	4351	3204	2108	70	63	50	44	41	37	63093	65911	68919	70931	72078	73174	524	531	544	550	553	557
ST19_FRACT_WRIST_HAND_LEVEL	60_70	FinnGen	PULM_INFECTIONS	0.153450108784185	0.370692455075647	0.120608125915342	-0.448050589800034	0.424184513450576	0.242847111181703	0.338060438004587	0.255575341639911	0.357544345340287	0.579760691305655	0.381327409986166	0.356279600061196	0.649891273544475	0.146940486638482	0.735873012731174	0.43962898439118	0.265970822584468	0.495479602081375	9060	71583	7432	5374	3472	2186	1460	852	34	31	19	14	13	8	72598	74656	76558	77844	78570	79178	579	582	594	599	600	605
ST19_FRACT_WRIST_HAND_LEVEL	60_70	FinnGen	R18_ABDOMI_PELVIC_PAIN	0.35874892925518	0.434151422783925	0.896954687278783	0.266396142935365	0.730774328438033	0.263226658011021	0.338837988368867	0.273325907513612	0.26448855087722	0.412253089681038	0.306484635071555	0.28164154504597	0.289707991434493	0.112195461688208	0.000695670330338259	0.518152672537961	0.0171081549508176	0.349986296731565	8003	67675	6080	4819	3050	2183	1680	1208	36	30	29	19	19	13	69019	70280	72049	72916	73419	73891	543	549	550	560	560	566
ST19_FRACT_WRIST_HAND_LEVEL	60_70	FinnGen	R18_ABNORMALITI_BREAT	0.224238032352172	0.446972886732443	0.0660208448721046	0.179651182342577	0.0464778854916409	0.353762143153324	0.412849429103935	0.306975121837661	0.450976986377456	0.503344032387531	0.502998276846788	0.337089220403027	0.587028421966784	0.145377212748406	0.88360945351946	0.721155221229398	0.926378905208772	0.293965787272752	5753	63079	4369	3458	2260	1519	1165	825	22	21	14	11	9	9	63939	64850	66048	66789	67143	67483	502	503	510	513	515	515
ST19_FRACT_WRIST_HAND_LEVEL	60_70	FinnGen	R18_COUGH	0.832497786227102	1.10140754821866	0.385573075827437	1.03072457139244	0.849042755500427	1.10922915053108	0.580951659523954	0.412783340155848	0.709913178707301	0.580680940119702	0.580294379539876	0.35763842941104	0.151860760243267	0.00762483786434945	0.58704230486179	0.0758933653730288	0.143433394428067	0.00192518213117162	1603	60545	1151	979	644	475	377	274	15	14	11	12	11	8	60521	60693	61028	61197	61295	61398	461	462	465	464	465	468
ST19_FRACT_WRIST_HAND_LEVEL	60_70	FinnGen	R18_DYSPNOEA	0.458976628304348	0.390343610414652	0.0862150186580025	-0.163543873590498	-0.244291973528004	0.649274187176072	0.381313484052589	0.336712378205988	0.502322215560509	0.708732949966477	0.70860434311283	0.356026579129156	0.228716110593519	0.246342453008543	0.863726140680203	0.817504921414187	0.730281660822648	0.0682023186674152	4536	83697	3647	2747	1630	980	703	487	21	17	10	7	6	8	83847	84747	85864	86514	86791	87007	718	722	729	732	733	731
ST19_FRACT_WRIST_HAND_LEVEL	60_70	FinnGen	R18_GENERAL_SYMPTOMS_SIGNS	0.607756388708626	0.164997584988496	0.506807490359591	0.0432521581222786	0.564723254963704	0.43688877381056	0.255946224019914	0.272336594536436	0.293412742726253	0.45028409803155	0.337130907851176	0.292259102795175	0.0175704897690085	0.5446083672895	0.0841164544063603	0.923476680734942	0.0939173645970681	0.134948901119488	9957	73955	7960	5993	3583	2214	1593	1026	42	29	25	18	19	12	75309	77276	79686	81055	81676	82243	601	614	618	625	624	631
ST19_FRACT_WRIST_HAND_LEVEL	60_70	FinnGen	R18_PAIN_THROAT_CHEST	0.381386595863793	0.621889175264158	0.480059743075711	0.0831709319007718	0.12109784483138	0.763763612084098	0.338922263637728	0.249213011011946	0.321413430650801	0.450825135230883	0.411871629869235	0.240896838079758	0.260465213682305	0.0125810904513206	0.135282930958417	0.85363219859823	0.768743829925397	0.00152176426295587	7033	62861	5271	4411	2879	2040	1546	1074	36	31	21	18	19	18	64068	64928	66460	67299	67793	68265	519	524	534	537	536	537
ST19_FRACT_WRIST_HAND_LEVEL	60_70	FinnGen	R18_SYMPTOMS_SIGNS_ABNORMAL_CLINI_LABOR_FINDI_NOT_ELSEW_CLASSIFIED	0.747862261080217	0.303729745920486	0.500980892651392	0.26022150464306	0.648431691446418	0.779907380283384	0.214207650908439	0.21276715926356	0.224274201614591	0.279730232584038	0.215268869506573	0.14678876899749	0.000480683840447087	0.153429562675486	0.0254970629519989	0.352237114859905	0.0025936640807008	1.0775984678643e-07	23150	33648	16991	13976	9906	7369	5808	4185	80	68	68	70	70	61	39419	42434	46504	49041	50602	52225	308	320	320	318	318	327
ST19_FRACT_WRIST_HAND_LEVEL	60_70	FinnGen	R18_SYMPTOMS_SIGNS_INVOLVI_CIRCULATO_RESPI_SYSTEMS	0.328635234880423	0.46894088590843	0.347725305626072	0.439339212136908	0.132461656981885	0.683643877478286	0.264928693895169	0.203986369100679	0.256224524068912	0.282905635115042	0.306189122762603	0.180666059917	0.214802806572833	0.0215115590007098	0.174745713766203	0.120434315032318	0.66529532173595	0.000154315780721181	13420	65981	9998	8304	5572	3943	3022	2110	60	56	44	40	35	33	68774	70468	73200	74829	75750	76662	569	573	585	589	594	596
ST19_FRACT_WRIST_HAND_LEVEL	60_70	FinnGen	R18_SYMPTOMS_SIGNS_INVOLVI_COGNITION_PERCEP_EMOTIONAL_STATE_BEHVI	0.501992297718318	0.316459676486445	-0.245619360003755	0.11063640851382	0.426757087234593	0.441452719123601	0.337331300146117	0.305469410806558	0.502420950989518	0.502427497151515	0.411013519086441	0.336307827317095	0.136717027453525	0.300212273021618	0.62493256682518	0.825712492445748	0.299128426658496	0.189302667703848	5717	82613	4462	3619	2302	1510	1110	740	29	20	15	15	13	9	83160	84003	85320	86112	86512	86882	679	688	693	693	695	699
ST19_FRACT_WRIST_HAND_LEVEL	60_70	FinnGen	R18_SYMPTOMS_SIGNS_INVOLVI_DIGES_SYSTEM_ABDOMEN	0.422548858072992	0.369426347983333	0.90961768554589	0.109250117255813	0.676151103005268	0.435348652059256	0.294768776016383	0.25626327784153	0.242372432833896	0.412152363536221	0.293736659362348	0.240621557876723	0.151717113202002	0.149418325292751	0.000174748275608753	0.790953873523032	0.0213410643961396	0.0704095280450387	10072	68933	7806	5984	3684	2587	1957	1405	46	37	33	25	24	18	70583	72405	74705	75802	76432	76984	570	579	583	591	592	598
ST19_FRACT_WRIST_HAND_LEVEL	60_70	FinnGen	R18_SYMPTOMS_SIGNS_INVOLVI_SPEECH_VOICE	1.60940453613414	-13.5393709306899	1.93044647471608	-13.5418051368479	0.894302586705779	1.61984885141634	0.411482662002686	669.128379478959	0.381068868675841	1027.62487600237	0.708609906287848	0.410492657906858	9.18261600630519e-05	0.983856434371928	4.06532997485774e-07	0.989485964393092	0.206930056722732	7.94314003743947e-05	1243	89561	953	764	448	287	222	151	11	6	11	6	7	6	89083	89272	89588	89749	89814	89885	757	762	757	762	761	762
ST19_FRACT_WRIST_HAND_LEVEL	60_70	FinnGen	RHEUMA_ENDPOINTS	-0.0148192333975748	-0.0191408529073863	-0.330530338748278	-0.5447556620209	0.518777897687926	0.315825542100071	0.321517609242508	0.263879459939315	0.357707200364814	0.450505462917625	0.24810301819242	0.205438729830306	0.963237309644103	0.942175078397718	0.355473382788702	0.226582218432365	0.0365300560524424	0.124214401491187	11624	67161	8596	7161	4959	3722	2939	2011	34	31	32	33	37	25	69582	71017	73219	74456	75239	76167	573	576	575	574	570	582
ST19_FRACT_WRIST_HAND_LEVEL	60_70	FinnGen	SLEEP	0.785573986391734	0.247045173587307	-0.421013226749622	-0.0781121823190803	0.939431716397316	0.222528464652163	0.294251647536565	0.320685637111608	0.579790677386545	0.579777292869737	0.337019814464397	0.380439428350851	0.0075911082743046	0.441083070987262	0.467748695089139	0.89282700622338	0.0053121813195886	0.558598267918412	6445	78778	4804	4051	2409	1518	1111	703	27	19	12	15	15	7	79702	80455	82097	82988	83395	83803	690	698	705	702	702	710
ST19_FRACT_WRIST_HAND_LEVEL	60_70	FinnGen	ST19_COMPLICATIO_SURGI_MEDICAL_CARE_NOT_ELSEW_CLASSIFIED	0.182131792338786	0.511933319288942	0.849229120066715	0.602417252591411	-1.07634073458052	0.86319730541846	0.411526120929809	0.292722632473804	0.319898530416442	0.449824346666739	1.00105736510265	0.336030254736739	0.658072082031136	0.0803137951482276	0.00793830202553376	0.180496537582974	0.282283471430498	0.0102048894310638	5155	82725	4111	3272	1981	1165	818	520	28	30	24	14	10	9	83038	83877	85168	85984	86331	86629	703	701	707	717	721	722
ST19_FRACT_WRIST_HAND_LEVEL	60_70	FinnGen	ST19_DISLO_SPRAIN_STRAIN_JOINTS_LIGAM_KNEE	1.09225581093273	1.37798840907607	0.449252159801527	1.1823644559524	-0.515359999660246	0.956670194293917	0.581259838853212	0.412726706771324	0.709483956330935	0.503309285040759	1.00138997337979	0.356330326621663	0.060228386379504	0.000841583819083232	0.52659667844566	0.0188147737067168	0.606801352943379	0.00725765506385371	1537	79186	922	788	607	559	529	416	10	13	10	11	8	8	79180	79314	79495	79543	79573	79686	611	608	611	610	613	613
ST19_FRACT_WRIST_HAND_LEVEL	60_70	FinnGen	ST19_FRACT_FOREA	1.86201588168645	1.05916249317728	0.249757930276296	0.582055953133963	0.747838151173101	0.839605462582827	0.264636449775047	0.32103703172233	0.579950511882107	0.579898462820942	0.502684591407034	0.411177505586056	1.97655659061959e-12	0.000969639044515862	0.666720067862568	0.315513371304961	0.136833027448964	0.0411561161203052	2551	86737	1943	1565	1033	701	539	343	29	18	11	11	8	6	86628	87006	87538	87870	88032	88228	688	699	706	706	709	711
ST19_FRACT_WRIST_HAND_LEVEL	60_70	FinnGen	ST19_INJURI_ELBOW_FOREA	1.76851731704579	1.01209706284612	0.396635511352813	0.946018811259352	1.00527132254936	0.92792043189715	0.256231174245537	0.306218091947142	0.502823041163927	0.45027573072726	0.411308402991619	0.356569513786257	5.12616954145711e-12	0.000949252099032733	0.430218799420174	0.0356430131107999	0.0145221392886222	0.00925859768849214	3022	86980	2289	1845	1199	814	629	414	32	21	16	16	11	8	86976	87420	88066	88451	88636	88851	705	716	721	721	726	729
ST19_FRACT_WRIST_HAND_LEVEL	60_70	FinnGen	ST19_INJURI_HEAD	1.34817089563304	0.858794330738652	0.170133465328126	-0.183529755006302	0.437171627687398	1.34662296808408	0.25542790116235	0.281680688661463	0.502461062877938	0.708918940604237	0.502258643355053	0.253408061001202	1.30538900288818e-07	0.002297404241312	0.734910858521428	0.795722584223069	0.384075642025083	1.07215500897867e-07	4579	83952	3530	2679	1622	1073	776	551	32	19	10	10	12	16	84297	85148	86205	86754	87051	87276	672	685	694	694	692	688
ST19_FRACT_WRIST_HAND_LEVEL	60_70	FinnGen	ST19_INJURI_KNEE_LOWER_LEG	0.804015225746202	0.706540440056305	0.604948384664454	0.9307031897657	-0.740334269591156	0.519026280824709	0.338446938376571	0.293561300261043	0.357537200393316	0.337582170548285	0.70890222037857	0.291918912097284	0.0175203489887019	0.0160934152478223	0.0906484045580787	0.00583400879349846	0.296328553137456	0.0754069745931132	5037	80536	3547	2967	2028	1583	1308	948	27	28	23	20	13	12	81342	81922	82861	83306	83581	83941	657	656	661	664	671	672
ST19_FRACT_WRIST_HAND_LEVEL	60_70	FinnGen	ST19_INJURI_SHOUL_UPPER_ARM	1.14070051418484	0.661644783758683	0.0794469121434321	0.745985744752536	-0.0873773073613797	0.465980148788658	0.306304078382016	0.320181985282257	0.502460399730429	0.411229372425687	0.579250751807328	0.356031661522426	0.000196029721164845	0.0387846182164236	0.874365575604522	0.0696718619968641	0.88009767741573	0.190596482463216	4040	84817	2963	2419	1654	1230	968	644	29	20	14	13	9	8	85178	85722	86487	86911	87173	87497	687	696	702	703	707	708
ST19_FRACT_WRIST_HAND_LEVEL	60_70	FinnGen	ST19_INJURI_THORAX	2.00705888302264	1.00164263895286	1.05084798435567	0.756456345347945	0.723131182407814	1.35325831972325	0.29321026517091	0.411027351163892	0.502251853904079	0.708716545754537	0.708580569319956	0.410156820235588	7.64128244271601e-12	0.0148127700997037	0.0364141031088852	0.285808887796354	0.307474858258639	0.000969027614037233	1751	89082	1355	1052	638	399	278	206	23	12	8	7	7	6	88726	89029	89443	89682	89803	89875	729	740	744	745	745	746
ST19_FRACT_WRIST_HAND_LEVEL	60_70	FinnGen	ST19_OPEN_WOUND_HEAD	1.81781802151626	0.751790615640109	0.786202057187822	0.859860515875996	1.29416192760083	1.54935641799393	0.306430084461735	0.450158319713729	0.579655160188009	0.709005102952119	0.579565007556072	0.410537092471607	2.98822142814818e-09	0.0949078393508267	0.174995086622897	0.225217554036669	0.0255497106279443	0.000160667348042504	1959	82221	1547	1187	710	404	258	174	19	10	7	6	6	6	82003	82363	82840	83146	83292	83376	611	620	623	624	624	624
ST19_FRACT_WRIST_HAND_LEVEL	60_70	FinnGen	T2D	-0.868926201349585	-0.238131878166065	-0.226807267703822	-0.287375296802424	-0.530798357728452	-0.383628087617851	0.503066198177637	0.28212408942002	0.320355137804324	0.38134730961762	0.411142648005896	0.319157732556425	0.0841209509838221	0.398631482883451	0.478953340690831	0.45110210123434	0.196692545610993	0.229362929510011	9919	72115	7314	6807	5167	3726	2788	1698	27	27	26	20	16	10	74059	74566	76206	77647	78585	79675	634	634	635	641	645	651
ST19_FRACT_WRIST_HAND_LEVEL	60_70	FinnGen	T2D_INCLAVO	-0.714259419430388	-0.279100127053881	-0.371569394093045	-0.192760973306718	-0.560199388942613	-0.383080097322932	0.450598440540102	0.282087503516758	0.337220709411274	0.357147798061683	0.411134261593079	0.31916899213459	0.112935634472495	0.32246270487307	0.270523336021886	0.589387897648437	0.173017932367493	0.230045285483088	10674	71625	7994	7100	5349	3856	2868	1726	29	28	26	21	16	10	73647	74541	76292	77785	78773	79915	629	630	632	637	642	648
ST19_FRACT_WRIST_HAND_LEVEL	60_70	FinnGen	T2D_WIDE	0.0426687233560102	-1.17484258098254	0.0632914967793658	-0.127524368501415	-0.120889835346456	0.777984253931973	0.381720672939711	0.579576914535745	0.381335948606525	0.50251513106132	0.502359552818206	0.280729251633371	0.910997873784957	0.0426553241229119	0.868178145940702	0.799671554528625	0.809831009348782	0.00558334003557504	6781	72398	5503	4090	2751	1826	1279	734	20	14	17	14	14	13	73025	74438	75777	76702	77249	77794	631	637	634	637	637	638
ST19_FRACT_WRIST_HAND_LEVEL	60_70	FinnGen	VWXY20_ACCIDENTS	1.70762896440665	0.740042126490267	0.961588369171593	1.10344485039211	0.709897202132436	1.39251318431493	0.156685150353143	0.202672075399184	0.217961593525633	0.23798021757513	0.274064970541166	0.168811675927241	1.17207048177085e-27	0.000260788040451077	1.02546490496973e-05	3.54001432445122e-06	0.009590583516218	1.59838923209602e-16	14377	65967	10787	8621	5696	3897	2931	1909	109	69	62	51	39	39	68979	71145	74070	75869	76835	77857	469	509	516	527	539	539
ST19_FRACT_WRIST_HAND_LEVEL	60_70	FinnGen	VWXY20_COMPLICATIO_MEDICAL_SURGI_CARE	-0.578505558846867	0.684044778914354	0.0410080229717297	0.539560313555337	-13.5126796922285	1.3242237558251	0.708945831756233	0.319833023516259	0.579336463711865	0.579308602827879	634.940893171006	0.356228209529466	0.414495488748492	0.0324554394965532	0.943569294111418	0.351653580954179	0.983020868842368	0.000201326082330067	3579	85907	2876	2296	1362	737	504	313	16	20	14	11	8	8	85863	86443	87377	88002	88235	88426	731	727	733	736	739	739
ST19_FRACT_WRIST_HAND_LEVEL	60_70	FinnGen	VWXY20_EXTER_CAUSES_MORBIDI_MORTA	1.56502937378353	0.70883387340514	0.805054817200382	0.833709440438816	0.47051486266862	0.846875671963852	0.171375526728573	0.208374761232295	0.234456179990637	0.267576484452217	0.296319570026477	0.180476347318667	6.71436547523554e-20	0.000669617012311846	0.000595378118522746	0.00183459128807153	0.112317336054832	2.69956649689058e-06	14877	54630	10986	8915	6051	4200	3282	2258	98	63	58	46	37	34	58042	60113	62977	64828	65746	66770	381	416	421	433	442	445
ST19_FRACT_WRIST_HAND_LEVEL	60_70	FinnGen	VWXY20_OTHER_EXTER_CAUSES_ACCIDENTAL_INJURY	1.6584585000601	0.846452366396886	0.955314710455683	1.08976141202179	0.756250611919041	1.38038031064432	0.1621632978957	0.196309474152005	0.22244696770805	0.244042968709383	0.274073670662721	0.175073546207588	1.49959115043503e-24	1.6191156337864e-05	1.75029993455945e-05	7.99010331330622e-06	0.00579258927213328	3.15610621640468e-15	13876	65811	10469	8314	5481	3739	2806	1795	106	70	61	50	38	36	68648	70803	73636	75378	76311	77322	464	500	509	520	532	534
ST19_FRACT_WRIST_HAND_LEVEL	60_70	FinnGen	VWXY20_SURGI_OPERA_OTHER_SURGI_PROCED_CAUSE_ABNORMAL_REACTION_PATIENT_COMPLICATION_WO_MENTION_MISAD_TIME_PROCED	-0.968372606829352	0.737812301986576	0.291656803906572	0.361642730608483	-13.5149265926772	1.60585001803275	1.00129500245653	0.356729120333887	0.579305283657967	0.708667730513223	709.459003912297	0.3561575208606	0.33348395658348	0.0386145978408305	0.614641180598453	0.609831825874172	0.984801519111029	6.51893032823483e-06	2635	87377	2098	1710	1046	574	406	247	13	17	13	10	8	8	87161	87549	88213	88685	88853	89012	740	736	740	743	745	745
ST19_FRACT_WRIST_HAND_LEVEL	60_70	FinnGen	VWXY20_SURGI_OTHER_MEDICAL_PROCED_CAUSE_ABNORMAL_REACTION_PATIENT_COMPLICATION_WO_MENTION_MISAD_TIME_PROCED	-1.0601569948775	0.649933251146484	0.212852047486398	0.288046959649355	-13.5153876581041	1.50626455389818	1.00131888051789	0.356803233856208	0.579342482993368	0.708688539109689	683.188414307544	0.356193375932052	0.289708814107759	0.0685240082656426	0.713318587086214	0.684411466626241	0.984216629591866	2.34958653460584e-05	2895	85596	2303	1870	1134	617	433	269	13	17	13	10	8	8	85445	85878	86614	87131	87315	87479	730	726	730	733	735	735
ST19_FRACT_WRIST_HAND_LEVEL	60_70	FinnGen	Z21_FACTO_INFLUENCI_HEALTH_STATUS_CONTACT_W_HEALTH_SERVI	1.17541788797245	0.493097837339623	0.767710778269211	0.486452758195802	0.90648297188298	0.840833590844285	0.184945922137976	0.206020320761092	0.216246283987947	0.279710556027971	0.219203773999253	0.174385414337207	2.07793018838444e-10	0.0166910872078792	0.000384984433520367	0.0820120629507324	3.54423593622598e-05	1.42342205676657e-06	20249	35892	15311	12616	8311	5909	4553	3109	92	64	65	59	55	39	40426	43121	47426	49828	51184	52628	312	340	339	345	349	365
ST19_FRACT_WRIST_HAND_LEVEL	60_70	FinnGen	Z21_MEDICAL_OBSER_EVALU_SUSPECTED_DISEA_CONDI	0.368630236797836	0.836122182354733	1.01824052191332	0.994785862363108	0.104013520939176	0.601333452730121	0.385738212538809	0.253335687749955	0.277289295860831	0.341533098084054	0.505198738714438	0.322911022888688	0.339249728187178	0.000965293532608017	0.000240543441043682	0.00358310572505902	0.836879693409921	0.06257117551933	7068	48986	5256	4446	3083	1971	1388	958	40	34	26	17	12	10	50406	51216	52579	53691	54274	54704	352	358	366	375	380	382
ST19_FRACT_WRIST_HAND_LEVEL	60_70	FinnGen	Z21_OTHER_SPECIAL_EXAM_INVES_PERSONS_WO_COMPLA_REPOR_DIAGNOSIS	1.3083257544487	0.688023854132235	0.809109886295843	0.419683445195407	0.864611420433629	0.851088387736296	0.206815174317278	0.229800882252968	0.260288047071699	0.361109883037043	0.276653594926223	0.222657258294931	2.51495702865363e-10	0.00275345894776882	0.00188028664305488	0.245152503774263	0.00177654501752127	0.000132151173747096	11293	50472	8383	6865	4422	3099	2418	1661	67	46	38	35	32	22	52926	54444	56887	58210	58891	59648	389	410	418	421	424	434
ST19_FRACT_WRIST_HAND_LEVEL	60_70	FinnGen	Z21_PERSONS_ENCOUNTERI_HEALTH_SERVI_EXAM_INVES	1.20871745973366	0.485985011936617	0.715365628825621	0.371920448783224	0.614841161462898	0.787917744332851	0.174652838179366	0.197291666669785	0.207345279996202	0.275759604460693	0.228027247870708	0.165478395072205	4.494616096447e-12	0.0137671585954261	0.000560342108749228	0.177429301854023	0.00701040634307077	1.92203237756738e-06	18058	53106	13011	10961	7652	5565	4435	3188	94	66	65	59	57	42	57592	59642	62951	65038	66168	67415	467	495	496	502	504	519
ST19_FRACT_WRIST_HAND_LEVEL	60_70	FinnGen	Z21_PERSONS_ENCOUNTERI_HEALTH_SERVI_SPECIFIC_PROCED_HEALTH_CARE	0.293764406813026	0.549182706097533	0.809954318743718	0.432106435060434	0.68430947530692	1.04944030405777	0.337348905365836	0.262883165424628	0.305547369473619	0.449918641337992	0.380961417640973	0.304664906912122	0.383861778793302	0.0367009527774486	0.00802941007590238	0.336848825855098	0.0724516243366128	0.000571963611393957	7679	80333	6314	4330	2299	1371	1031	639	36	34	26	17	15	11	80982	82966	84997	85925	86265	86657	680	682	690	699	701	705
ST19_FRACT_WRIST_HAND_LEVEL	60_70	FinnGen	Z21_PERSONS_W_POTEN_HEALTH_HAZARDS_RELATED_FAMILY_PERSONAL_HISTORY_CERTA_CONDI_INFLUENCI_HEALTH_STATUS	0.513112720003664	0.100244898768925	0.46255014044989	0.44910624973456	0.318723641160655	0.368246793094599	0.263018529216366	0.281487400780747	0.319872518035011	0.411096237467634	0.449618902004209	0.410418676572298	0.051073524677747	0.72174642846301	0.148164505959682	0.274630905044425	0.478401992389468	0.36958730386859	8555	80863	7283	5522	2940	1637	1060	566	38	28	21	15	9	6	81429	83190	85772	87075	87652	88146	668	678	685	691	697	700
ST19_FRACT_WRIST_HAND_LEVEL	70_80	FinnGen	AB1_INFECT_PARASIT	0.225382462089295	-0.397283416389574	-0.0392105570604848	-0.356287401815453	-0.0186237746580326	0.296938013358913	0.251773468808244	0.284786173478921	0.295918743316069	0.413386395792907	0.339380476514829	0.238120399685613	0.370691111372757	0.163008740531261	0.894585285476017	0.388756304963815	0.95623741278542	0.212394610447447	13989	41448	10678	8046	5086	3309	2435	1596	39	30	27	20	21	19	44385	47017	49977	51754	52628	53467	335	344	347	354	353	355
ST19_FRACT_WRIST_HAND_LEVEL	70_80	FinnGen	AB1_INTESTINAL_INFECTIONS	-0.164538991577195	0.486399777667386	-0.058828141830662	-14.9806808749127	-0.358603534240167	0.492720073766679	0.503581036145465	0.306781465933565	0.50322564533618	1073.95896246827	0.709321931317452	0.382037534544279	0.74386616010672	0.112854432038492	0.906937622798897	0.988870648890961	0.613166816541755	0.197149143261825	4403	54771	3475	2619	1639	1009	722	452	17	15	8	6	7	7	55280	56136	57116	57746	58033	58303	402	404	411	413	412	412
ST19_FRACT_WRIST_HAND_LEVEL	70_80	FinnGen	AB1_OTHER_BACTERIAL	0.254223082955889	-0.712159015582522	0.106573777878872	-0.444307013290802	0.23083272094323	-0.104196801952922	0.295628534690912	0.412726988219713	0.358820631024425	0.580550884585964	0.412562069312129	0.41236435244049	0.389821593869948	0.084438015699158	0.766457891018276	0.444081211997944	0.57581351403046	0.800514422084793	9444	50352	7518	5292	3062	1839	1307	815	24	15	15	11	11	6	51872	54098	56328	57551	58083	58575	382	391	391	395	395	400
ST19_FRACT_WRIST_HAND_LEVEL	70_80	FinnGen	AB1_SEPSIS_BACT	0.283304768393508	-14.9690116494411	0.379497180644682	-0.148829162000672	0.729162237759264	0.758707786650074	0.452252781493961	765.112358633134	0.451923789291862	0.710118984873839	0.451862484053941	0.383730516759537	0.531032852537141	0.984390813636913	0.40105579714374	0.833992824969402	0.106596477490138	0.0480202617116003	3950	50314	3091	2282	1448	925	676	401	9	7	10	9	9	7	50811	51620	52454	52977	53226	53501	353	355	352	353	353	355
ST19_FRACT_WRIST_HAND_LEVEL	70_80	FinnGen	AB1_SEPSIS_BACT_IMPL	0.380487267157333	-14.9700863634453	0.238793519440965	-0.0733651975691042	0.812115468088326	0.858552302010024	0.45221973693203	800.151210695509	0.504241445317151	0.710134101831541	0.451931358072	0.383743957541817	0.400136789095288	0.985073191360526	0.635806716795361	0.917715549504462	0.0723374402421498	0.0252664080476668	3564	50245	2787	2065	1318	853	622	362	8	6	9	9	9	7	50661	51383	52130	52595	52826	53086	353	355	352	352	352	354
ST19_FRACT_WRIST_HAND_LEVEL	70_80	FinnGen	AB1_SEPSIS_CONDITION	0.671462092227725	-0.156397723282839	-0.655321292151042	0.213917365288795	0.490157488783133	0.141961635889644	0.244566132324143	0.307913209037229	0.503840291366139	0.412982994299654	0.358824283584336	0.3826737887808	0.00604144189071917	0.611503876621011	0.193377320891099	0.604471490523724	0.171935886650392	0.710657656674338	9411	49152	7603	5519	3256	1937	1359	800	37	22	18	17	14	7	50571	52655	54918	56237	56815	57374	352	367	371	372	375	382
ST19_FRACT_WRIST_HAND_LEVEL	70_80	FinnGen	AB1_SEPSIS_IMPLICIT	-0.626068169848365	0.195881590506997	-0.815825045172553	-0.578408060196134	-0.0413689307620397	0.495700333826085	0.581106190816174	0.307995408838693	0.580811800013312	0.580886947291758	0.413021554739684	0.244467062899314	0.281313623150655	0.524783806633889	0.160131655437952	0.31938009452714	0.920215971823633	0.0425931856428606	6182	50467	4370	3533	2681	2020	1639	1115	17	19	12	16	18	18	51892	52729	53581	54242	54623	55147	370	368	375	371	369	369
ST19_FRACT_WRIST_HAND_LEVEL	70_80	FinnGen	ASTHMA_EXCL	0.293575085879128	-0.126112456853495	0.394794171370897	-0.414098759381227	-0.0195603619223853	0.219193966158622	0.227755428231851	0.22647483532064	0.207069047412233	0.342009416033023	0.268820730906164	0.191513286712022	0.197400622159948	0.577630085305403	0.0565747047695231	0.225979061262062	0.941994243685977	0.252401167972512	22036	34051	16064	12011	8611	6178	4781	3287	68	61	49	36	37	32	39665	43718	47118	49551	50948	52442	290	297	309	322	321	326
ST19_FRACT_WRIST_HAND_LEVEL	70_80	FinnGen	ASTHMA_HOSPITAL_MAIN	-0.963134887167778	0.885679992116587	0.225284435288615	-0.996197900290869	-14.9894087845733	0.329519190834352	1.00214343401871	0.321965684997356	0.50353306817742	1.00175798665914	989.829713781271	0.338125694950094	0.336514515816109	0.00594404672252667	0.654580913094858	0.320003996252902	0.987917759405149	0.329785294582501	2841	54438	1821	1651	1218	997	834	657	15	17	7	6	6	9	55057	55227	55660	55881	56044	56221	386	384	394	395	395	392
ST19_FRACT_WRIST_HAND_LEVEL	70_80	FinnGen	ASTHMA_MODE	0.671940275080097	0.548871384398515	0.126587302099026	-1.0348144421299	-1.2314429557321	0.327412867419356	0.4166625021779	0.362175912045042	0.505975630563515	1.00301050811624	1.00289738296181	0.342471760080398	0.106815617604808	0.129650169510338	0.802444607270127	0.302208705829757	0.219490027852519	0.339057681969802	3422	31127	2332	1865	1354	1035	874	661	19	14	6	6	6	9	31986	32453	32964	33283	33444	33657	212	217	225	225	225	222
ST19_FRACT_WRIST_HAND_LEVEL	70_80	FinnGen	AUTOIMMUNE	-0.0363973784892351	-0.0487608968429946	-0.285450694470498	-0.159388558536051	-0.262597521040724	0.0598156431498379	0.384534395938695	0.29610338622749	0.359594182128656	0.359569513662144	0.339393699881073	0.222287805587843	0.924590359328302	0.869199604773929	0.427304047630742	0.657566067192838	0.439093205112372	0.787859672470856	8575	42228	5108	4702	3923	3353	2902	2238	30	29	24	27	24	22	45342	45748	46527	47097	47548	48212	323	324	329	326	329	331
ST19_FRACT_WRIST_HAND_LEVEL	70_80	FinnGen	BLEEDING	0.377291778361086	0.239941158777649	0.211319746033454	-0.951788851199834	0.188051817949491	0.0483027996359812	0.308364811746757	0.274318521082741	0.339149390654383	0.709916328535917	0.382908740365892	0.339156391583584	0.221131807814564	0.381747579509389	0.53322702335981	0.180016030961686	0.623345866629239	0.886747924878425	8244	51763	6290	4630	3042	2067	1564	997	35	27	16	10	13	9	53296	54956	56544	57519	58022	58589	386	394	405	411	408	412
ST19_FRACT_WRIST_HAND_LEVEL	70_80	FinnGen	C3_CANCER	-0.302522257559949	-0.115792596415985	-0.163142191430342	-0.570314386208874	-0.410505196720505	0.198409031709113	0.298323616992321	0.229360230296064	0.276430249208674	0.384455889262034	0.340376625583861	0.204196001302845	0.310547388931703	0.613663936816683	0.555073405869667	0.137959520486331	0.227805045420482	0.331219856351065	17257	35940	12918	9966	6590	4705	3505	2295	45	42	39	33	33	27	39899	42851	46227	48112	49312	50522	335	338	341	347	347	353
ST19_FRACT_WRIST_HAND_LEVEL	70_80	FinnGen	C3_CANCER_EXALLC	-0.27323938499362	-0.0889895117883353	-0.136332531109881	-0.543502983968966	-0.385425505512634	0.22387944348934	0.298961654494585	0.230132675000087	0.27706979147643	0.384915886479583	0.340867002958175	0.204980160112517	0.360737176623777	0.698987304107612	0.622683129448677	0.157948620779628	0.258172506243537	0.274744961070022	17257	34116	12918	9966	6590	4705	3505	2295	45	42	39	33	33	27	38094	41046	44422	46307	47507	48717	316	319	322	328	328	334
ST19_FRACT_WRIST_HAND_LEVEL	70_80	FinnGen	C3_CANCER_WIDE	-0.542480810260244	-0.153151395698196	-0.141359939133394	-0.492686322956991	-0.266278319880932	0.156356203386862	0.32542128524264	0.229856798377624	0.268108637929462	0.360775965065399	0.309622452966086	0.204686669922851	0.0955122493070919	0.505225451680704	0.598020872098377	0.172055263173298	0.389783683083277	0.444938320303869	18539	34241	13971	10398	6958	5017	3746	2443	45	44	43	36	35	27	38440	42013	45453	47394	48665	49968	324	325	326	333	334	342
ST19_FRACT_WRIST_HAND_LEVEL	70_80	FinnGen	C3_CANCER_WIDE_EXALLC	-0.542582205988194	-0.153262457213818	-0.14147408674169	-0.492803045686715	-0.266402276654524	0.15624425885068	0.32542118541023	0.229856862181038	0.268108737492853	0.360776065626963	0.309622671103549	0.204686877034616	0.0954502085313438	0.504916842372245	0.597725423198353	0.171953805893994	0.389563370447147	0.445264794401099	18539	34238	13971	10398	6958	5017	3746	2443	45	44	43	36	35	27	38437	42010	45450	47391	48662	49965	324	325	326	333	334	342
ST19_FRACT_WRIST_HAND_LEVEL	70_80	FinnGen	C3_MALE_GENITAL	-0.312915792648839	-0.497780116857413	0.220691316192469	-0.178725454087366	0.0488086268597479	0.44035730851269	0.585803234606526	0.508556284433587	0.418549628194154	0.584684602333023	0.508128190839955	0.366132849727867	0.593227136493765	0.327673731619364	0.598001701902313	0.759849520454126	0.923476307010431	0.229082569258077	4262	23879	3025	2852	2062	1496	1115	670	14	16	18	14	12	8	24942	25115	25905	26471	26852	27297	160	158	156	160	162	166
ST19_FRACT_WRIST_HAND_LEVEL	70_80	FinnGen	C3_MALE_GENITAL_EXALLC	-0.2615314508404	-0.433609795452162	0.279460106028536	-0.120872142313769	0.102993599386675	0.461116535806785	0.591041252677501	0.513891109472869	0.424966087970701	0.589311278647384	0.51327171186813	0.373770756131815	0.65813269802218	0.39879370749481	0.510791554719436	0.837488164391122	0.840963680636895	0.217319148068154	4262	14944	3025	2852	2062	1496	1115	670	14	16	18	14	12	8	16064	16237	17027	17593	17974	18419	103	101	99	103	105	109
ST19_FRACT_WRIST_HAND_LEVEL	70_80	FinnGen	C3_PROSTATE	-0.305752999805246	-0.490478907419858	0.228392685166861	-0.170248081639714	0.0561580771880155	0.446937319998865	0.58581821445872	0.508556317724212	0.418551485031013	0.584685942402504	0.508127661637582	0.366138310198243	0.601722755210844	0.334818623704083	0.585290010869521	0.770914666420563	0.911997288937654	0.222207609154709	4233	23930	3007	2835	2049	1484	1108	664	14	16	18	14	12	8	24982	25154	25940	26505	26881	27325	160	158	156	160	162	166
ST19_FRACT_WRIST_HAND_LEVEL	70_80	FinnGen	C3_PROSTATE_EXALLC	-0.256756466437818	-0.428384310201561	0.28475563785945	-0.114027185768473	0.108046696046886	0.466143400970551	0.591064821436964	0.513890610760695	0.424969555103891	0.58931444830606	0.513269910418332	0.373773293132643	0.664000567495999	0.404500834561515	0.502818735860541	0.846574262686091	0.833272312686439	0.212350311247219	4233	14942	3007	2835	2049	1484	1108	664	14	16	18	14	12	8	16051	16223	17009	17574	17950	18394	103	101	99	103	105	109
ST19_FRACT_WRIST_HAND_LEVEL	70_80	FinnGen	C3_SKIN	0.0415465880984147	-0.00735646757567493	-1.10206786492754	-0.0880893414955317	-0.824106673434964	0.668244281752471	0.413119448863576	0.338646230465913	0.709645087124255	0.503684451400465	0.709733637036583	0.274801592992064	0.919893416775663	0.982668785994278	0.120426822803465	0.861166118267674	0.245581213081283	0.0150267527591777	5324	52452	3935	3661	2424	1648	1182	741	20	16	13	15	13	14	53440	53714	54951	55727	56193	56634	381	385	388	386	388	387
ST19_FRACT_WRIST_HAND_LEVEL	70_80	FinnGen	C3_SKIN_EXALLC	0.0211627969680557	-0.0225112026146147	-1.11806997067236	-0.102972216286038	-0.837281326763337	0.637190491877904	0.415489219348673	0.341243984561127	0.710906613430073	0.505538795369839	0.71106815071154	0.278195206914085	0.95937759654073	0.947403256882496	0.115779456211031	0.838597273640846	0.238996794522986	0.0219956018902834	5324	33106	3935	3661	2424	1648	1182	741	20	16	13	15	13	14	34204	34478	35715	36491	36957	37398	271	275	278	276	278	277
ST19_FRACT_WRIST_HAND_LEVEL	70_80	FinnGen	CARDIAC_ARRHYTM	0.187157827730396	-0.509227519364258	-0.213414303978569	0.206983622215116	0.355730137857404	-0.336908450420672	0.260900012784898	0.292318653724906	0.303304760825221	0.292739503016868	0.266640133893311	0.305052368327431	0.473155317164446	0.0815034014412537	0.48166327469791	0.479530828369343	0.182164283477672	0.269407416001031	14955	21093	11080	9160	6230	4277	3141	1981	52	41	38	36	24	12	24734	26654	29584	31537	32673	33833	182	193	196	198	210	222
ST19_FRACT_WRIST_HAND_LEVEL	70_80	FinnGen	CD2_BENIGN	0.166884458128444	0.090589618287723	-0.621909407417491	0.0908587899819878	0.468675447918299	0.307818605706161	0.325778295652745	0.277084141972198	0.4530689059866	0.360939938736679	0.27639352244178	0.223516704528524	0.608466331439771	0.743714006435983	0.169858177601915	0.801251096407748	0.0899461692127349	0.168462314254696	9866	36783	6724	5744	4101	3020	2465	1820	33	31	26	29	29	22	39605	40585	42228	43309	43864	44509	287	289	294	291	291	298
ST19_FRACT_WRIST_HAND_LEVEL	70_80	FinnGen	CD2_BENIGN_COLON	-0.763459886953563	0.095539822473365	0.200489865858293	0.582842035059673	-1.10189995730416	0.348213197390105	0.709821813464961	0.38239502472219	0.451023508393218	0.451051882239046	1.00162252170264	0.412382498552219	0.282121602874733	0.802706535459358	0.656665236517781	0.196293423862707	0.2712820204351	0.398449423198292	4160	54882	3091	2572	1677	1077	774	499	16	17	13	9	7	6	55529	56048	56943	57543	57846	58121	406	405	409	413	415	416
ST19_FRACT_WRIST_HAND_LEVEL	70_80	FinnGen	CD2_BENIGN_COLON_EXALLC	-0.769585411389668	0.088802535454494	0.192414968075613	0.577412951082576	-1.10953138152591	0.314711903167836	0.711788089005861	0.38559152748815	0.453788406398181	0.453860104412314	1.00284225282027	0.415365379613889	0.279608077082065	0.817857035086438	0.67155185748094	0.20329257720797	0.268559157737432	0.448645656577422	4160	30275	3091	2572	1677	1077	774	499	16	17	13	9	7	6	31081	31600	32495	33095	33398	33673	247	246	250	254	256	257
ST19_FRACT_WRIST_HAND_LEVEL	70_80	FinnGen	CD2_BENIGN_COLORECANI	-0.505319615555082	-0.208763694703188	0.0314269150374849	0.378424972293752	-1.31808899072974	0.230859310788198	0.580745637535124	0.412451109513897	0.451111645942831	0.451115971353438	1.00165076465772	0.382506856667226	0.384233679714036	0.612748687794143	0.944459907931335	0.401545601533445	0.188201995567792	0.546147562344064	4890	53768	3581	2990	1981	1312	959	641	17	17	14	11	8	7	54662	55253	56262	56931	57284	57602	398	398	401	404	407	408
ST19_FRACT_WRIST_HAND_LEVEL	70_80	FinnGen	CD2_BENIGN_COLORECANI_EXALLC	-0.52096070372925	-0.222871476979071	0.0166817609649183	0.364734383996486	-1.33599219704107	0.189046153511379	0.583103814454873	0.415371342305772	0.453835936373779	0.453859588647415	1.00283817624018	0.385662286667736	0.371628537851298	0.591571863915698	0.970678560566118	0.421611706697685	0.182790814619286	0.624002470356595	4890	29807	3581	2990	1981	1312	959	641	17	17	14	11	8	7	30853	31444	32453	33122	33475	33793	246	246	249	252	255	256
ST19_FRACT_WRIST_HAND_LEVEL	70_80	FinnGen	CD2_BENIGN_EXALLC	0.108694021506401	0.0450304438449537	-0.666848630336255	0.0465518523596272	0.424564132309802	0.261725730248424	0.330582741597158	0.282190708344374	0.456197119144881	0.364867237502296	0.281223620242687	0.228828396147103	0.742310484848289	0.873216260177128	0.143808233084331	0.898476825704721	0.131119235286692	0.252721435354156	9866	21315	6724	5744	4101	3020	2465	1820	33	31	26	29	29	22	24223	25203	26846	27927	28482	29127	201	203	208	205	205	212
ST19_FRACT_WRIST_HAND_LEVEL	70_80	FinnGen	CD2_BENIGN_SKIN	0.480441148279074	0.73193170427213	-0.795174097103066	0.141242276745292	0.619369357157889	1.02426723378536	0.580609818170251	0.412231013346555	1.00163198299256	0.709470841003293	0.503070932792969	0.337808653084781	0.407966872400692	0.0758091468054299	0.427266166724097	0.842199259789291	0.218256675133154	0.00242864410166583	1891	57047	1290	1128	831	619	518	358	13	13	11	14	13	9	57220	57382	57679	57891	57992	58152	415	415	417	414	415	419
ST19_FRACT_WRIST_HAND_LEVEL	70_80	FinnGen	CD2_BENIGN_SKIN_EXALLC	0.465225955698572	0.728994148872721	-0.813703426974035	0.126281843846036	0.613369355827055	0.986616643436899	0.582952324268451	0.415128853889044	1.00282371892784	0.711209741671728	0.505332008516802	0.341020122359893	0.424840625792327	0.0790769411487653	0.417128979887163	0.859069156737302	0.224826098855935	0.00381419484992435	1891	31398	1290	1128	831	619	518	358	13	13	11	14	13	9	31733	31895	32192	32404	32505	32665	253	253	255	252	253	257
ST19_FRACT_WRIST_HAND_LEVEL	70_80	FinnGen	CD2_NEOPLASM	0.146094369007804	-0.0649771724801417	-0.0748074203346336	-0.104898804499762	0.163121936865801	0.236775269871696	0.248267607140291	0.227108531707201	0.258575506435306	0.291369373470045	0.23971165569187	0.184209446618644	0.556226783494334	0.774796737566632	0.772347295580514	0.718832170358713	0.496192793211624	0.198666861977676	21141	21333	14998	11685	8407	6338	5000	3500	62	57	54	49	49	37	27184	30497	33775	35844	37182	38682	230	235	238	243	243	255
ST19_FRACT_WRIST_HAND_LEVEL	70_80	FinnGen	CHOLELITH_BROAD	0.168597022582846	-1.20353938235607	-0.565751921811117	0.15574090967881	-0.0634295853129746	-0.221022650113237	0.452198718148034	0.709874780337087	0.580722517295346	0.451457418908078	0.451105902402458	0.338767911158492	0.709268760541665	0.0899948446258522	0.329946947852967	0.730114186940738	0.888178775768552	0.514123241847028	4632	48850	3054	2590	1972	1549	1283	997	12	10	12	13	10	9	50057	50521	51139	51562	51828	52114	359	361	359	358	361	362
ST19_FRACT_WRIST_HAND_LEVEL	70_80	FinnGen	COPD_ASTHMA_INFECTIONS	0.167519508052224	-0.0879961412160781	0.209146597900288	-0.772573296738465	0.235478845902073	-0.109313824829532	0.259298061523664	0.24452821060826	0.258344709671049	0.504249358032041	0.30821005059282	0.308262780519556	0.518246986351446	0.718951160327584	0.418190758130496	0.125491469743969	0.444854931588285	0.722879935703774	14842	45043	11615	8028	5409	3424	2438	1510	48	41	26	18	17	11	47876	51463	54082	56067	57053	57981	346	353	368	376	377	383
ST19_FRACT_WRIST_HAND_LEVEL	70_80	FinnGen	COPD_ASTHMA_PNEUMONIA_SEPSIS	0.117976999458242	0.093220812166087	0.356284244669087	-0.378136191831777	0.567996417045984	-0.0389678378253069	0.297140336149173	0.258839922377644	0.285367906635588	0.504575671486683	0.323068002903706	0.383663538473056	0.691336970335609	0.718736078202438	0.211844913457387	0.45360757259944	0.078724934689956	0.91909978818413	12040	44895	9863	6231	3920	2389	1637	960	40	36	22	16	13	7	46696	50328	52639	54170	54922	55599	336	340	354	360	363	369
ST19_FRACT_WRIST_HAND_LEVEL	70_80	FinnGen	COPD_EXCL	0.274043660887537	-0.0936798609463578	0.439148640668824	-0.359718919967499	0.0371256744260944	0.269567440414416	0.23269528160047	0.226691799511912	0.207286669296291	0.342173353049516	0.2690000294567	0.1917540725937	0.238918921544238	0.679425155876087	0.0341279162617111	0.293131462653984	0.890229634022119	0.159784195629496	21566	33901	15843	11789	8371	5930	4576	3132	65	60	48	36	36	32	39269	43323	46741	49182	50536	51980	290	295	307	319	319	323
ST19_FRACT_WRIST_HAND_LEVEL	70_80	FinnGen	COPD_MULTIMORB	-0.377857772833664	-1.62943663713877	-0.408886080042688	-0.659301528608358	0.0689190475760948	0.154973248465239	0.711382192532522	1.00279531060953	0.582257276886679	0.711131825027401	0.453353739278428	0.324771448066844	0.595307901783533	0.104185029216506	0.482527651618661	0.3538664297816	0.879170792213911	0.633236562975067	3762	55621	2334	2022	1796	1525	1284	958	10	8	9	8	12	10	56627	56939	57165	57436	57677	58003	412	414	413	414	410	412
ST19_FRACT_WRIST_HAND_LEVEL	70_80	FinnGen	COX_ARTHROSIS	0.257484973911022	0.30529035700651	-1.72938435013287	-0.388723490935033	-0.217545676327865	-0.0271568463457326	0.416182757882326	0.324790639075715	1.0026984516007	0.581981041561078	0.505145330159704	0.341644192095068	0.536125564840684	0.347237845177576	0.0845760970392208	0.50417729604921	0.66671591195886	0.936643934041903	5074	36639	3501	3098	2360	1752	1389	939	21	16	9	13	13	9	37938	38341	39079	39687	40050	40500	253	258	265	261	261	265
ST19_FRACT_WRIST_HAND_LEVEL	70_80	FinnGen	C_STROKE	0.298872730375289	-0.289752294579678	-0.578468237337467	-0.0461887593812736	0.247453345954324	-0.217938255764085	0.269968267554991	0.287839276020371	0.386010687597083	0.342608934491961	0.288427068277099	0.313232337003749	0.268265329645837	0.314104855910342	0.133982395005292	0.892758293807082	0.390925160739601	0.486571694595855	10614	31291	7826	6139	4407	3243	2396	1533	38	30	25	26	22	11	33788	35475	37207	38371	39218	40081	253	261	266	265	269	280
ST19_FRACT_WRIST_HAND_LEVEL	70_80	FinnGen	D3_ANAEMIA	0.287331571924257	-0.34246049339152	0.360026199825046	-16.9897289353329	0.657976119088576	0.675007847194029	0.428831023967135	0.489383160308572	0.45437974218284	2971.69384555051	0.48965988946076	0.459376141104588	0.502835810669512	0.484064776351542	0.428158663374465	0.995438369742507	0.179032121462039	0.141724005462461	6193	3811	5039	3665	2087	1287	875	520	17	12	11	7	8	6	4907	6281	7859	8659	9071	9426	41	46	47	51	50	52
ST19_FRACT_WRIST_HAND_LEVEL	70_80	FinnGen	D3_BLOOD_IMMUN	-0.102248291187974	-0.270440575428195	0.230659272568531	-14.9738766412427	0.315753101470197	0.232677957388765	0.383169489260107	0.358656258239877	0.358682274996806	868.60975820491	0.412584801321218	0.358513498143259	0.789585633857465	0.450826190445338	0.520176035000554	0.986246029191311	0.444090105973438	0.516333513619271	7645	50901	6074	4484	2629	1644	1163	743	21	17	13	8	11	8	52073	53663	55518	56503	56984	57404	378	382	386	391	388	391
ST19_FRACT_WRIST_HAND_LEVEL	70_80	FinnGen	DIABETES_FG	-0.686476614347191	-0.915641291125606	-0.38694327590409	-0.34339700997175	-0.83143152637824	-0.223649030795578	0.452647112026674	0.383480744886763	0.322878173477143	0.339811066767651	0.383295276735069	0.22257647115138	0.12937216802754	0.0169536558477842	0.230754013886194	0.31223053745133	0.0300699954776654	0.31498409192433	11276	43182	6594	6307	5305	4472	3900	3041	23	23	26	23	20	22	47488	47775	48777	49610	50182	51041	353	353	350	353	356	354
ST19_FRACT_WRIST_HAND_LEVEL	70_80	FinnGen	DM_COMORB_EXMORE	-0.139896988602545	-0.348917361756248	-0.504909502040506	-0.532141678189434	0.0828511566948725	-0.30267313124261	0.263858347750306	0.2330277505217	0.279859220404918	0.312892855068798	0.220559772324635	0.207427867667197	0.595975129610145	0.134309733854404	0.0712069610372941	0.0889964532971033	0.707184266716618	0.144517514986309	21206	27033	14200	11944	9358	7320	5995	4374	55	49	45	45	45	29	33734	35990	38576	40614	41939	43560	250	256	260	260	260	276
ST19_FRACT_WRIST_HAND_LEVEL	70_80	FinnGen	E4_DIABETES	-0.682011570357237	-0.911050555361889	-0.485301376606443	-0.230491869035043	-0.82239271864727	-0.209567563252545	0.452641788539717	0.383482294937437	0.339642790221125	0.323049426292879	0.38330098643439	0.222581852252672	0.131878400930437	0.0175142531384904	0.15304500152304	0.475543874447581	0.0319086300387965	0.34643315744437	11212	43164	6568	6279	5264	4434	3868	3009	22	23	26	24	20	22	47432	47721	48736	49566	50132	50991	354	353	350	352	356	354
ST19_FRACT_WRIST_HAND_LEVEL	70_80	FinnGen	E4_DM2	-0.691071332403283	-0.92687020740736	-0.308399906081381	-0.158674613880822	-1.00609429530758	-0.293097780038996	0.452644410055923	0.383500856887534	0.308486065517743	0.30865438661561	0.413196725096525	0.227340606739427	0.126825123883825	0.0156547761658086	0.317445690452851	0.607192510864638	0.0148957473846279	0.197312864774541	11412	43184	6627	6375	5377	4544	3981	3112	26	26	29	24	19	21	47592	47844	48842	49675	50238	51107	351	351	348	353	358	356
ST19_FRACT_WRIST_HAND_LEVEL	70_80	FinnGen	E4_DM2_STRICT	-0.660433887977715	-0.890142019976096	-0.357798310768233	-0.304935365768053	-1.12733722362094	-0.254473209630378	0.452654624727833	0.383508445931037	0.322890548638128	0.33981970346227	0.451738891140968	0.232549564278533	0.144558546692364	0.0202841818338502	0.267814225930272	0.369535080373497	0.0125761846449024	0.273834320080657	10940	43378	6435	6183	5169	4323	3764	2905	24	22	25	21	18	20	47511	47763	48777	49623	50182	51041	348	350	347	351	354	352
ST19_FRACT_WRIST_HAND_LEVEL	70_80	FinnGen	E4_ENDONUTRMET	0.0314850009823666	-0.305644599095048	-0.066824623735053	0.0364926847554732	0.011072339786731	-0.144387396330559	0.272588351434793	0.250216157036153	0.244201502806365	0.250179640219758	0.228421847485635	0.194628232038856	0.908045777980517	0.22188835258822	0.784357122688286	0.88402723136111	0.961339116037517	0.458170618640051	20166	26533	12662	10867	8902	7409	6324	4851	60	55	56	51	42	32	33746	35541	37506	38999	40084	41557	231	236	235	240	249	259
ST19_FRACT_WRIST_HAND_LEVEL	70_80	FinnGen	E4_HYTHYNAS	-0.667578616348097	-0.394467726132983	0.218021348699182	-0.1416740961096	-0.0553515635459873	-0.136753152678022	0.710536707897303	0.451681264867704	0.359237375919541	0.451831884166786	0.383167659255037	0.307993305429386	0.347452873530274	0.382482114763983	0.543916935877172	0.753859126376619	0.885138964273338	0.657032900664976	4524	48010	2533	2564	2284	1947	1730	1315	17	18	21	18	16	11	49636	49605	49885	50222	50439	50854	348	347	344	347	349	354
ST19_FRACT_WRIST_HAND_LEVEL	70_80	FinnGen	E4_HYTHY_AI_STRICT	-0.494860264645552	-0.220802700802883	0.230730054223489	-0.0117568237926709	-0.0846094868196998	-0.201241571955883	0.711091467462058	0.452454584286779	0.384248048715742	0.452672960365809	0.414024044525154	0.340298272208245	0.486481141588034	0.625542227020076	0.548191958922713	0.97927966874231	0.83807306713469	0.554273751861586	3871	40446	2141	2152	1952	1707	1539	1185	16	17	18	15	13	9	41871	41860	42060	42305	42473	42827	289	288	287	290	292	296
ST19_FRACT_WRIST_HAND_LEVEL	70_80	FinnGen	E4_THYROID	0.0600496207263673	-0.345420420973632	0.330036013874575	-0.738519194048688	0.217124480961493	-0.14579049283505	0.452349831158124	0.413052041834784	0.322409378354271	0.580834602303378	0.322281428068732	0.295197463256201	0.894390782651591	0.403006580300431	0.305998196146103	0.203558174449489	0.500495189867534	0.621394830643857	5303	48092	3113	2990	2536	2116	1872	1432	23	19	20	18	19	12	49907	50030	50484	50904	51148	51588	352	356	355	357	356	363
ST19_FRACT_WRIST_HAND_LEVEL	70_80	FinnGen	E4_THYROID_CTRL_EXCLUSION	0.110173550421338	-0.0578515185337794	-0.0439903713636687	-0.506713880185333	-0.214508852259081	0.0954240642697703	0.341195362739722	0.285581440763407	0.309034464415582	0.41382744915792	0.323091293965423	0.214233233348185	0.746767496270102	0.839467620162322	0.886805304158443	0.220779911503371	0.506737393554218	0.656015258210429	9531	39640	5763	5257	4302	3608	3124	2394	35	30	25	27	27	24	43068	43574	44529	45223	45707	46437	305	310	315	313	313	316
ST19_FRACT_WRIST_HAND_LEVEL	70_80	FinnGen	F5_ADO	0.435829754713594	0.679767667510651	0.80635360833247	-0.539814866561686	0.464900326797666	0.494159030778443	0.580631849875376	0.412334966798051	0.450974598943183	1.00169253556568	0.580122043299437	0.411715461983341	0.452885657366025	0.0992334662600073	0.0737720635622224	0.589953956513238	0.422909571235473	0.230044574711334	2086	55025	1394	1177	848	628	491	387	14	13	9	7	7	6	55307	55524	55853	56073	56210	56314	396	397	401	403	403	404
ST19_FRACT_WRIST_HAND_LEVEL	70_80	FinnGen	F5_DEPRESSIO	0.430827100009597	0.81903565762981	0.305169691458894	-0.507807119497611	0.514403664528091	0.572233011052104	0.580602635461232	0.382359543956608	0.580247099130381	1.00166327608486	0.580104610405412	0.411670781979035	0.458066523048255	0.0321889544578561	0.598936443272933	0.612180149490696	0.375217317251769	0.164521040817333	2050	55066	1396	1180	843	603	469	361	13	12	7	7	7	6	55311	55527	55864	56104	56238	56346	396	397	402	402	402	403
ST19_FRACT_WRIST_HAND_LEVEL	70_80	FinnGen	F5_MOOD	0.423862038828204	0.659856392497521	0.787389636940389	-0.549062136800985	0.464871537143527	0.491429599903302	0.580605574699285	0.412323112653195	0.450970844039041	1.00167547282775	0.580112006312338	0.411706303018743	0.465369161420509	0.109523595892549	0.0808130544244827	0.583593211064982	0.422930268698701	0.232618355829341	2105	55073	1408	1195	864	633	489	386	14	13	9	7	7	6	55359	55572	55903	56134	56278	56381	397	398	402	404	404	405
ST19_FRACT_WRIST_HAND_LEVEL	70_80	FinnGen	F5_PSYCH	0.527412765449767	0.0388350605242591	0.620581492940003	-0.387428662813494	0.800678350233794	0.453226384596361	0.238593268411328	0.250730750763132	0.24413796821342	0.504012942394198	0.295239850989104	0.295120684988898	0.0270697989870031	0.876910003982668	0.0110242420927568	0.442078594939861	0.00668868796561617	0.124604036235141	10714	47104	8627	6904	4128	2444	1583	950	55	40	31	19	20	12	48794	50517	53293	54977	55838	56471	342	357	366	378	377	385
ST19_FRACT_WRIST_HAND_LEVEL	70_80	FinnGen	FALLS	1.58788969089594	0.259670207383952	0.572266330398114	0.83444170631124	0.920184066524799	0.365648290301992	0.148590806070232	0.223878920162512	0.239354445491448	0.251980334352612	0.233368338138914	0.258388189744439	1.17952172776489e-26	0.24610216744156	0.0168083182651264	0.000927856195702778	8.04503773823499e-05	0.157035589629239	14233	44644	10803	8325	5187	3392	2507	1688	106	61	50	43	33	16	47663	50141	53279	55074	55959	56778	305	350	361	368	378	395
ST19_FRACT_WRIST_HAND_LEVEL	70_80	FinnGen	FG_CEREBVASC	0.675275309391767	0.113603916995305	-0.226028885466855	0.24001973174722	0.447293275225958	0.305718372249199	0.295061275430265	0.313659013392167	0.426838613651801	0.398248139860561	0.356297282372019	0.328836452090372	0.0221029834285625	0.717210626133623	0.596429659418636	0.546715669835889	0.209335965240758	0.352527816139874	8274	12882	6253	4673	3316	2366	1720	1067	35	28	21	19	16	11	14758	16338	17695	18645	19291	19944	110	117	124	126	129	134
ST19_FRACT_WRIST_HAND_LEVEL	70_80	FinnGen	FG_CVD	0.396013661419852	-0.00470885979115054	-0.24038495760713	-0.601480443537723	0.514893648122959	-0.0776263387820214	0.24522348364606	0.239566908069943	0.284199119731227	0.35406342821053	0.208596009784612	0.194504475429348	0.106330358208536	0.984318015185433	0.397645984800267	0.0893582089171784	0.0135727188093549	0.689821027528877	21198	13133	13142	11016	9068	7526	6556	5345	62	52	45	52	68	47	20956	23082	25030	26572	27542	28753	171	181	188	181	165	186
ST19_FRACT_WRIST_HAND_LEVEL	70_80	FinnGen	FG_HYPERTENSION	0.397711667556503	0.0600094539357315	0.0247586754900042	0.153027830099065	0.328809107419814	-0.030370484939439	0.258517956348503	0.25187633647126	0.283232198803171	0.291757182027442	0.25181568006538	0.214449989651876	0.123943617632876	0.811687455273532	0.930341835239916	0.59992798813809	0.191636530486941	0.887379883325092	16388	13130	10991	8657	6586	5224	4374	3442	59	50	42	38	42	32	18320	20654	22725	24087	24937	25869	148	157	165	169	165	175
ST19_FRACT_WRIST_HAND_LEVEL	70_80	FinnGen	FG_OTHHEART	0.32931758034349	0.0385900742878099	-0.123584614839358	-0.378145958752914	0.508346878249161	-0.440277213103168	0.25247409853241	0.237940334592065	0.29109363270632	0.372101226195634	0.246425251133744	0.301320356538715	0.192110238800959	0.871161094619937	0.671162712219781	0.309512798658702	0.0391235848796157	0.143971573008331	18338	13948	13415	11103	7945	5684	4287	2709	65	51	38	33	30	13	18675	20987	24145	26406	27803	29381	131	145	158	163	166	183
ST19_FRACT_WRIST_HAND_LEVEL	70_80	FinnGen	G6_EPIPAROX	0.417187399091927	-0.0890992069482679	-0.0929495982387785	-0.934423341830278	0.137102689342486	-0.309558552227489	0.276784419422225	0.285513773150134	0.340161059832584	0.581316002817041	0.322973899846929	0.30824063423547	0.131742808831296	0.754990189993402	0.784659717271531	0.107960616757969	0.671200598358397	0.315245784418654	10879	43692	7467	6336	4385	3179	2504	1844	37	28	22	19	18	11	46749	47880	49831	51037	51712	52372	318	327	333	336	337	344
ST19_FRACT_WRIST_HAND_LEVEL	70_80	FinnGen	G6_NERPLEX	0.00696535561193411	0.377231999691399	0.54651943732519	0.282397857520286	0.112356660176195	-0.328857114223495	0.50427239600793	0.338850752916454	0.358829576128303	0.451357939108785	0.451035963400086	0.412124645363724	0.988979422567528	0.265592965787706	0.127743372170792	0.531536159062925	0.803277252692479	0.424896332981913	4462	51258	2895	2474	1816	1419	1160	930	19	21	14	10	9	6	52441	52862	53520	53917	54176	54406	365	363	370	374	375	378
ST19_FRACT_WRIST_HAND_LEVEL	70_80	FinnGen	G6_NEURO	0.142582351877809	0.140652571363174	-0.0510531577182254	-0.0817299969206552	0.453898904017189	-0.0496511875665021	0.255390262294521	0.210373622366873	0.269192130076489	0.310948777327244	0.230546857669477	0.230170505690021	0.576644975972303	0.503760477095097	0.849580870381631	0.792673357543308	0.0489769340013035	0.829210054039006	17902	33415	12627	10550	7299	5263	4058	2945	63	55	41	36	33	21	38363	40440	43691	45727	46932	48045	264	272	286	291	294	306
ST19_FRACT_WRIST_HAND_LEVEL	70_80	FinnGen	H7_CATARACTSENILE	-0.0951588779007669	-0.27857788059164	-0.409771762107441	-0.525843989590144	0.180068148292296	-0.0408767333742134	0.215338281470696	0.194405082751281	0.251741924941129	0.323457324473819	0.239408292208877	0.2546527856868	0.658558575297595	0.151864603922318	0.103578880666384	0.104013873552486	0.451967887525079	0.872471875803589	23166	37404	18788	15755	9968	6329	4048	2125	77	64	46	41	36	17	41410	44443	50230	53869	56150	58073	295	308	326	331	336	355
ST19_FRACT_WRIST_HAND_LEVEL	70_80	FinnGen	H7_EYE_ADNEXA	0.0606906860547004	-0.0767028818194505	0.0483394095873238	-0.575485141151185	-0.0833222614991854	0.0945270941792499	0.214339548939959	0.186572824057553	0.200850174945094	0.300561911026405	0.233558721786652	0.187513937357379	0.777060271236576	0.6809882301749	0.809807812611411	0.055531091960467	0.721278369513212	0.614186166581602	27632	24855	19688	17552	12653	9197	6771	4440	84	74	63	50	50	37	32480	34616	39515	42971	45397	47728	235	245	256	269	269	282
ST19_FRACT_WRIST_HAND_LEVEL	70_80	FinnGen	H7_LENS	-0.076093723592969	-0.260739501328959	-0.258453589052204	-0.642635809553978	0.216372490099326	-0.128910605934627	0.211398934732957	0.191585108283698	0.233523281822876	0.340175478359425	0.233808444686449	0.261625926195361	0.718882129913118	0.173526607110652	0.268398888681006	0.058874368899796	0.354744189798204	0.622204286611416	23646	37480	19162	16037	10105	6409	4113	2176	79	65	49	41	36	16	41587	44712	50644	54340	56636	58573	298	312	328	336	341	361
ST19_FRACT_WRIST_HAND_LEVEL	70_80	FinnGen	H7_LIDLACRIMALORBIT	-0.40790718635764	0.00467053037630872	0.742142686724167	-0.120545648083639	-0.88342307966386	0.338198832584599	0.503995730502314	0.338489466536185	0.283391460592268	0.50335912298184	0.709332783308179	0.321014910771199	0.418315859602341	0.988991013898798	0.00882422845826615	0.810731546466377	0.21297437820969	0.292098161327866	5617	52250	4048	3499	2377	1639	1195	781	24	24	21	12	9	10	53399	53948	55070	55808	56252	56666	396	396	399	408	411	410
ST19_FRACT_WRIST_HAND_LEVEL	70_80	FinnGen	H8_CONSENHEARINGLOSS	-0.0712173802732127	-0.01949512344711	0.0406993471441348	-0.310544026931873	0.0890917057196724	0.432993953825995	0.35956751781137	0.284449506913137	0.322568048342001	0.45184267519065	0.359115579606569	0.258052262598807	0.84299499190793	0.945358706008007	0.899595060026331	0.491904078167863	0.804067526979971	0.0933605223963785	8233	48059	6124	5254	3812	2614	1930	1215	28	27	23	19	22	16	49778	50648	52090	53288	53972	54687	362	363	367	371	368	374
ST19_FRACT_WRIST_HAND_LEVEL	70_80	FinnGen	H8_EAR_MASTOID	0.153656889480755	0.111953325047667	0.051500353931423	0.0862819063519902	0.227594792847541	0.339274882249819	0.285993570024617	0.23896182009774	0.28535034668018	0.323386716246349	0.28501049013681	0.218796397719105	0.591078410164388	0.639427931672404	0.856774864701347	0.78961760542109	0.42455206968805	0.120987502746818	12086	43521	8698	7455	5287	3780	2921	1924	44	39	34	32	33	23	46532	47775	49943	51450	52309	53306	333	338	343	345	344	354
ST19_FRACT_WRIST_HAND_LEVEL	70_80	FinnGen	H8_HL_SEN_NAS	-0.0521774618924486	0.00595648390062036	-0.0270219445871236	-0.494935592212078	0.149144025705557	0.560128995204858	0.359548683423956	0.284438923108804	0.339371101306359	0.5041614295124	0.35918182718815	0.258139801134562	0.884616661427427	0.983292584744778	0.936536634645855	0.326247355699976	0.677971591786231	0.0300169348489117	7956	48047	5984	5122	3680	2517	1826	1119	27	26	21	18	22	16	49632	50494	51936	53099	53790	54497	360	361	366	369	365	371
ST19_FRACT_WRIST_HAND_LEVEL	70_80	FinnGen	H8_INNER	-0.987961091817681	0.193584426657936	0.515119955435767	1.07563106897701	0.310478939617026	0.204497832180473	1.00196151609706	0.450950025502247	0.450921974250228	0.382424893697627	0.50309507466444	0.411949743381656	0.324119871540456	0.667718502123307	0.253300053325549	0.00491336256148467	0.537143900856371	0.619601986110723	2808	55526	1897	1623	1134	862	730	502	13	13	14	13	9	6	56026	56300	56789	57061	57193	57421	398	398	397	398	402	405
ST19_FRACT_WRIST_HAND_LEVEL	70_80	FinnGen	H8_OTHEREAR	-0.0165209423098183	0.0224146536638721	-0.224890709471017	-0.294452653889924	0.13683536638769	0.505733187250351	0.322786920710731	0.257690628228228	0.339220869284012	0.413202332966187	0.322248224864045	0.227017317840848	0.959180341577274	0.930685179925042	0.507354582934484	0.476086314032654	0.671108450183199	0.0258985552669628	9836	48273	7287	6248	4493	3094	2300	1456	33	32	26	25	28	21	50417	51456	53211	54610	55404	56248	372	373	379	380	377	384
ST19_FRACT_WRIST_HAND_LEVEL	70_80	FinnGen	H8_VERTIGO	-0.916090946038587	0.283236515369064	0.404000557489537	1.19217970955042	-0.248942107891078	0.362722631213862	1.0019597745235	0.450984277010353	0.503327391171227	0.382466247823014	0.709318399750885	0.411999604777721	0.360559689769078	0.529977228294566	0.422171515528015	0.00182649054939455	0.725618651018268	0.3786450498437	2540	55512	1745	1478	1004	759	632	428	12	12	12	11	7	6	55899	56166	56640	56885	57012	57216	396	396	396	397	401	402
ST19_FRACT_WRIST_HAND_LEVEL	70_80	FinnGen	HYPOTHYROIDISM	-0.515458407047582	-0.282397906036766	0.362332447001223	-8.47998040387467e-05	0.10245784171978	0.160392784381929	0.75230579795043	0.513935021157062	0.434837237101364	0.51396918501583	0.455014916674864	0.40217701952344	0.493235777181883	0.582674897245373	0.404698148111338	0.999868356983129	0.821843380179889	0.690032168840975	4535	2925	2543	2566	2282	1945	1729	1317	17	18	21	18	16	11	4863	4840	5124	5461	5677	6089	37	36	33	36	38	43
ST19_FRACT_WRIST_HAND_LEVEL	70_80	FinnGen	HYPOT_THYRO_INCL	-0.282383619253128	-0.415320665662912	0.198575645832106	-0.163860284679512	-0.076498423018252	-0.160698658067752	0.581293877649043	0.451416310339846	0.35888427481302	0.451539122526267	0.382820482060514	0.307558526397967	0.627119887515127	0.357552315694943	0.580048507320467	0.716684984955181	0.841614751274643	0.601323767292391	4540	50140	2547	2569	2282	1945	1729	1317	18	18	21	18	16	11	51748	51726	52013	52350	52566	52978	367	367	364	367	369	374
ST19_FRACT_WRIST_HAND_LEVEL	70_80	FinnGen	I9_AF	0.57960455151555	-0.131229447298832	-0.153006261032621	-0.190251456221014	0.46954537271271	-0.384847437954456	0.260563418802045	0.29293005355113	0.354774139224315	0.426284362248049	0.313376081866985	0.375294104957656	0.0261196650983186	0.654161121699904	0.666266286236928	0.655379293422567	0.134043731517574	0.305148269639659	12601	13442	9589	7866	5216	3458	2475	1525	46	31	24	22	17	8	16293	18016	20666	22424	23407	24357	115	130	137	139	144	153
ST19_FRACT_WRIST_HAND_LEVEL	70_80	FinnGen	I9_ANGINA	-0.63876285764873	-0.266558783312767	-0.629621402779861	-0.480398875356815	-0.891580534401191	-0.306920967589069	0.505647586317484	0.324070114560665	0.41450733838669	0.414615043286743	0.452974844199814	0.255346329104421	0.206496830788847	0.410772876226047	0.128771753362573	0.246593808845794	0.0490360308933419	0.229371600287169	8161	40815	5077	4563	3851	3246	2825	2218	22	23	20	17	14	17	43571	44085	44797	45402	45823	46430	306	305	308	311	314	311
ST19_FRACT_WRIST_HAND_LEVEL	70_80	FinnGen	I9_CEREBVASC	0.441443861822975	0.0172577859057102	-0.464854809068917	0.000246844533931022	0.591030871068432	0.283681489346736	0.274943885273357	0.274345645617853	0.413062757565095	0.383248773661968	0.284528638620673	0.284664231561254	0.108366655758891	0.949841941222825	0.260425742421149	0.99948609508377	0.037780515515929	0.318984095804721	9635	51413	7272	5559	3895	2770	2006	1229	37	31	24	24	21	13	53349	55062	56726	57851	58615	59392	390	396	403	403	406	414
ST19_FRACT_WRIST_HAND_LEVEL	70_80	FinnGen	I9_CHD	-0.333982952169379	-0.335289642240751	-0.450932904234567	-0.113726926265316	-0.192605770085119	-0.243984116139934	0.413983746925085	0.323015386307004	0.383946402635408	0.360160209288026	0.340440434948129	0.269423578653967	0.419808353562777	0.299270528906483	0.240207475473622	0.752178909360295	0.571560557008067	0.365159158124795	9777	48721	6484	5388	4399	3371	2871	2182	25	24	25	20	17	15	51625	52721	53710	54738	55238	55927	364	365	364	369	372	374
ST19_FRACT_WRIST_HAND_LEVEL	70_80	FinnGen	I9_CHD_NOREV	-0.562605536362816	-0.606190277599279	-0.197865147106577	0.0459988847351476	0.0115442991829601	-0.28665409685059	0.504666302668978	0.413536885854963	0.383911706840542	0.384017225738999	0.360048271384947	0.325290008111272	0.264933128089989	0.142684389750356	0.606278894740625	0.904654740845522	0.974421651679923	0.378195369394899	7973	48806	5616	4368	3313	2525	2059	1509	20	19	24	18	15	10	50787	52035	53090	53878	54344	54894	356	357	352	358	361	366
ST19_FRACT_WRIST_HAND_LEVEL	70_80	FinnGen	I9_CORATHER	0.0608081590371263	-0.335228676695425	-0.208167046633417	-0.370232134518973	-0.494889130943571	-0.281649800743128	0.286812785062411	0.276379163078182	0.297355194762185	0.360807957650038	0.360888238412868	0.269996683415325	0.832096565816913	0.225156448459182	0.483888639818245	0.304835190006568	0.17027878804536	0.296874092084789	12898	42314	9200	7567	5663	4290	3364	2317	40	33	29	20	20	15	45654	47287	49191	50564	51490	52537	318	325	329	338	338	343
ST19_FRACT_WRIST_HAND_LEVEL	70_80	FinnGen	I9_CVD	0.18908961562705	0.0946794649999344	-0.243091998393374	-0.61878850924897	0.384612836121792	-0.0349046066523488	0.274788209891077	0.236251480731938	0.287374085784604	0.356573250359225	0.219284191089797	0.194017291712017	0.491371825766848	0.688598945698442	0.397604146478799	0.0826743035044828	0.079439599246497	0.857227450115297	20481	10759	12445	10569	8846	7437	6531	5343	58	51	44	51	67	51	18575	20451	22174	23583	24489	25677	162	169	176	169	153	169
ST19_FRACT_WRIST_HAND_LEVEL	70_80	FinnGen	I9_CVD_HARD	-0.225883186779966	-0.180663818333371	-0.435068596953458	-0.121553632432972	0.212895465733528	-0.13058081158074	0.323874743850739	0.251742181410011	0.323724478130253	0.309580235020995	0.246109263709737	0.231716973629183	0.485527504310835	0.472970567505895	0.178965470415252	0.694585274839766	0.387014363090846	0.573070085094188	14699	44088	10098	8153	6389	4894	4005	2908	41	40	38	34	31	21	48300	50245	52009	53504	54393	55490	348	349	351	355	358	368
ST19_FRACT_WRIST_HAND_LEVEL	70_80	FinnGen	I9_DISVEINLYMPH	0.227891082328429	0.455051609463191	-0.310386054376806	-15.0005103834605	0.240404876789115	-0.196041319322453	0.452537395033995	0.339259954898739	0.580766503814739	1002.26025609079	0.451333961543551	0.382773462298451	0.614552976110267	0.179820934679518	0.59303571666906	0.988058761436735	0.594273057736504	0.608538920307408	4256	47835	2944	2317	1606	1204	1003	797	16	13	7	8	10	7	48791	49418	50129	50531	50732	50938	340	343	349	348	346	349
ST19_FRACT_WRIST_HAND_LEVEL	70_80	FinnGen	I9_HEARTFAIL_NS	0.0600101462975903	-0.479416084668794	-0.178043794397643	-0.194111539916317	-0.217461424398799	-0.625814312141362	0.266667465715364	0.27477518834678	0.284658405147981	0.339523954439006	0.339316810307008	0.359538406809754	0.82195019935778	0.081027080749116	0.531666085574376	0.567513868611687	0.52160052263448	0.0817528583946435	13531	46628	10205	8758	6047	4179	2970	1796	48	34	26	18	14	8	49568	51015	53726	55594	56803	57977	338	352	360	368	372	378
ST19_FRACT_WRIST_HAND_LEVEL	70_80	FinnGen	I9_HYPERTENSION	0.34812012529863	-0.000251728963202094	-0.0354601269368673	0.0956789292554794	0.263296832708816	-0.0115978008329954	0.244310838145551	0.237469600331581	0.270334293478656	0.27911449234444	0.237141765165581	0.194295915115117	0.154184202072516	0.999154204936762	0.895639722301723	0.731753019677188	0.266872805177196	0.952401398186375	16388	28443	10991	8657	6586	5224	4374	3442	59	50	42	38	42	32	33532	35866	37937	39299	40149	41081	249	258	266	270	266	276
ST19_FRACT_WRIST_HAND_LEVEL	70_80	FinnGen	I9_HYPTENS	0.348208606548295	-0.00027970051606364	-0.0355539151257066	0.0951478534272568	0.263313709021608	-0.0119383767153213	0.244312684285116	0.23746778872004	0.270331623143941	0.27911420462535	0.237143308430051	0.194305192533355	0.15408263750933	0.999060214974765	0.895364258744437	0.733184741963417	0.266845262517289	0.951007708179343	16385	28441	10990	8657	6584	5226	4374	3442	59	50	42	38	42	32	33528	35861	37934	39292	40144	41076	249	258	266	270	266	276
ST19_FRACT_WRIST_HAND_LEVEL	70_80	FinnGen	I9_HYPTENSESS	0.280474995000262	-0.0254883781123984	-0.240585119125726	0.375012102176748	0.22860318751331	-0.231126927451043	0.215572854159123	0.207317666214605	0.261649397906695	0.226765651299944	0.236194299918432	0.261132547285652	0.19323509611171	0.902151767768704	0.357837107341735	0.0981797474256393	0.333113928983577	0.376105776956829	20715	29251	15271	11777	8510	6180	4635	2877	72	61	51	41	31	16	34366	37860	41127	43457	45002	46760	257	268	278	288	298	313
ST19_FRACT_WRIST_HAND_LEVEL	70_80	FinnGen	I9_IHD	-0.275958815173103	-0.315344392657602	-0.423628984324456	-0.606148474571675	-0.463373151518649	-0.2641544453025	0.340875088162875	0.275761019370527	0.323681981968357	0.384257363188502	0.323604137312717	0.217846072631617	0.418193141191179	0.252813499099313	0.190608381131613	0.114691002860351	0.152168561695398	0.225292801793868	13110	42016	8598	7182	5601	4534	3873	3049	35	33	31	27	24	24	46162	47578	49159	50226	50887	51711	331	333	335	339	342	342
ST19_FRACT_WRIST_HAND_LEVEL	70_80	FinnGen	I9_ISCHHEART	-0.117407967942648	-0.233306319226083	-0.253894004868995	-0.738651949176692	-0.324539632120538	-0.388445134875263	0.309702783172335	0.258927823454386	0.296720022085984	0.414053508674243	0.309280627622784	0.241779181574508	0.704614462641398	0.367562959704948	0.392181115157379	0.074431322197063	0.294023003639715	0.108139689674544	13719	42282	9261	7694	5960	4553	3806	2898	41	36	31	24	23	19	46372	47939	49673	51080	51827	52735	327	332	337	344	345	349
ST19_FRACT_WRIST_HAND_LEVEL	70_80	FinnGen	I9_MI	-1.10248452248079	-0.607789168991784	-0.545134358191659	0.276493336669123	0.272924978371919	-0.562465611073218	0.711010273253497	0.45304129935491	0.505494591842411	0.385434686331393	0.361802928030844	0.417594180362768	0.121000272691433	0.17973363057413	0.280847353507846	0.47315533896496	0.450640845807016	0.178006263482614	6367	41608	4602	3426	2512	1872	1498	1084	15	15	19	16	12	6	43053	44229	45143	45783	46157	46571	305	305	301	304	308	314
ST19_FRACT_WRIST_HAND_LEVEL	70_80	FinnGen	I9_MI_STRICT	-0.942399903140736	-0.47296627674159	-0.431137064303905	0.368226026092925	0.348696084015354	-0.49449955031321	0.711156543673436	0.453237752480818	0.505686887818806	0.38569791834689	0.362070132596279	0.417889414160925	0.185116364961509	0.2967038285307	0.393893861905991	0.339729136824832	0.335516274386328	0.236679838275493	5490	41479	3861	2971	2242	1710	1392	1012	15	15	19	16	12	6	42794	43684	44413	44945	45263	45643	299	299	295	298	302	308
ST19_FRACT_WRIST_HAND_LEVEL	70_80	FinnGen	I9_OTHARR	-1.63103711860033	-0.612388623638232	0.175021374801368	0.495026646622562	-0.276475785284807	0.0561757686507371	1.00340020383942	0.505784997677473	0.415244789835522	0.415316644088797	0.582143887303266	0.415999806679192	0.104053923518891	0.225984079772813	0.673397578503966	0.23329031875342	0.634839085207715	0.892581854998057	4936	33549	3647	3022	2009	1372	1027	648	13	14	16	14	8	6	34601	35226	36239	36876	37221	37600	224	223	221	223	229	231
ST19_FRACT_WRIST_HAND_LEVEL	70_80	FinnGen	I9_OTHHEART	0.134695306921064	-0.214065667245656	-0.213483012931821	-0.205334500130358	0.307081039690289	-0.485833906805243	0.236254936780583	0.225468611940101	0.260663331963833	0.298062629400209	0.225285768429893	0.26940193882017	0.568591596419952	0.342404206400386	0.412786973803478	0.490887984162055	0.17285937716729	0.0713286505597645	19525	35489	14120	11736	8455	6098	4635	2947	68	55	45	40	32	15	40548	42932	46213	48570	50033	51721	278	291	301	306	314	331
ST19_FRACT_WRIST_HAND_LEVEL	70_80	FinnGen	I9_STR	0.446275825616034	0.110437260630751	-0.231427514353124	0.0725675542367721	0.434466576370707	0.268024787545876	0.308761990720778	0.295607181292923	0.413367367472528	0.413415927368917	0.339618446997762	0.323129523477601	0.148353524273617	0.708705916895943	0.575575495335294	0.860661952433397	0.200799002051697	0.406841058456352	7702	49773	5816	4357	3098	2229	1613	998	32	27	20	19	17	10	51264	52723	53982	54851	55467	56082	363	368	375	376	378	385
ST19_FRACT_WRIST_HAND_LEVEL	70_80	FinnGen	I9_STR_EXH	0.43338782488631	0.0940644687544964	-0.163007253000462	0.150224369173578	0.397352566471397	0.348733318418489	0.323153139575623	0.308172762181684	0.413375463459559	0.413412118544781	0.359487864731262	0.323218740953432	0.179880805324652	0.760188769620117	0.69333579832417	0.716323436379355	0.269016810006513	0.280614903306546	7009	50239	5267	4064	2911	2074	1498	916	30	26	20	19	16	10	51586	52789	53942	54779	55355	55937	365	369	375	376	379	385
ST19_FRACT_WRIST_HAND_LEVEL	70_80	FinnGen	I9_STR_SAH	0.522176800054673	0.101417018099432	-0.240914935973764	0.05616024655855	0.40667674096873	0.225819581572644	0.296278023753531	0.295655773405287	0.413401209902961	0.413439175754536	0.339620130662036	0.323142510781544	0.0779923871079119	0.731580425098101	0.560052845078903	0.89195031391348	0.231132793113839	0.484662338108992	7830	49386	5898	4399	3123	2254	1649	1031	33	27	20	19	17	10	50925	52424	53700	54569	55174	55792	360	366	373	374	376	383
ST19_FRACT_WRIST_HAND_LEVEL	70_80	FinnGen	I9_UAP	-0.572265917204888	-1.08217109081076	0.0264144869489454	0.026703124628772	-0.823172126827912	-0.0209339105963701	0.710750909413277	0.710376732886163	0.45247025726725	0.504755954452497	0.710383677567621	0.385253892762071	0.420729210638846	0.12766458372528	0.953447224511635	0.957809161936208	0.246549471053312	0.956665906544849	3718	47061	2547	2199	1766	1385	1114	795	9	10	15	10	8	7	47891	48239	48672	49053	49324	49643	332	331	326	331	333	334
ST19_FRACT_WRIST_HAND_LEVEL	70_80	FinnGen	ILD_DIFF_DG	0.279399791999554	-0.0884309359717913	0.441315109712288	-0.360882354150975	-0.106352401246225	0.29463249123994	0.232659310354341	0.226662901018973	0.207289292552322	0.34217817217607	0.287432322593331	0.189293854411441	0.229791284572722	0.696430834575865	0.0332557747775813	0.291579885207425	0.711376160426376	0.119593501898528	21375	33813	15652	11643	8296	5908	4562	3131	65	59	47	34	35	33	39182	43191	46538	48926	50272	51703	289	295	307	320	319	321
ST19_FRACT_WRIST_HAND_LEVEL	70_80	FinnGen	J10_ASTHMA	0.446231581030951	0.617787102716504	-0.122615274851057	-1.27995942858213	-1.43888179632214	0.458456642795518	0.416951045295227	0.312155437643732	0.506379282409596	1.00324879927309	1.00307535049859	0.299424160739798	0.28451788357121	0.0478046489289897	0.808670773654822	0.202021078279112	0.151438099426112	0.125737821659898	4414	31054	3043	2476	1807	1383	1127	813	22	20	9	9	9	12	32187	32754	33423	33847	34103	34417	216	218	229	229	229	226
ST19_FRACT_WRIST_HAND_LEVEL	70_80	FinnGen	J10_ASTHMA_EXMORE	0.432004761285483	0.6058627811718	-0.131625320686211	-1.28882223440863	-1.44592199785443	0.420484312837439	0.417671398200288	0.313130560625615	0.506997237678857	1.0035720003616	1.00339351062286	0.301002978653559	0.30098784239583	0.0530078759045764	0.795158888787331	0.199059760907435	0.14957568751177	0.162430403940281	4414	28420	3043	2476	1807	1383	1127	813	22	20	9	9	9	12	29572	30139	30808	31232	31488	31802	197	199	210	210	210	207
ST19_FRACT_WRIST_HAND_LEVEL	70_80	FinnGen	J10_ASTHMA_INCLAVO	-0.940436337824512	0.693643345420721	-0.708858658521238	-1.55327006638896	-0.972099365280867	0.463944054131227	0.710340831667155	0.257618891391709	0.580578924915883	1.00186430561672	0.709607248011662	0.29459172337239	0.185528724904838	0.00709148369262232	0.222104416676311	0.121050411621795	0.170714425706428	0.115286151532529	5601	50716	3821	3287	2421	1825	1460	937	23	25	9	10	10	12	52118	52652	53518	54114	54479	55002	355	353	369	368	368	366
ST19_FRACT_WRIST_HAND_LEVEL	70_80	FinnGen	J10_ASTHMA_MAIN	-0.856802447010276	0.944495557548856	0.265882759231662	-0.956865048298462	-14.9808013929062	0.305502929514858	1.0037452224956	0.326779497244237	0.50655663672343	1.00330634712813	993.526192267683	0.342810368250049	0.393323607595763	0.00384856445805926	0.599664813275251	0.34022957273113	0.98796962041472	0.372837015911105	2841	30873	1821	1651	1218	997	834	657	15	17	7	6	6	9	31667	31837	32270	32491	32654	32831	211	209	219	220	220	217
ST19_FRACT_WRIST_HAND_LEVEL	70_80	FinnGen	J10_ASTHMA_MAIN_EXMORE	-0.873541815344362	0.931311738299679	0.254307591084409	-0.967227311042258	-14.9792582998252	0.260012788229882	1.00406135390119	0.327752942178402	0.507187590228595	1.00364132813373	987.937444914081	0.344292578209644	0.384295811902598	0.0044901098743494	0.61608446042709	0.335187278654415	0.987902816038426	0.450123703458594	2841	28239	1821	1651	1218	997	834	657	15	17	7	6	6	9	29052	29222	29655	29876	30039	30216	192	190	200	201	201	198
ST19_FRACT_WRIST_HAND_LEVEL	70_80	FinnGen	J10_ASTHMA_OTHER_THAN_NONALLERGIC	0.928448389482828	0.197268874554542	-0.90206116108515	-0.655348450748214	-0.347707937379814	0.0608835607815342	0.308102680144085	0.35849952362959	0.709558694561882	0.709547369002479	0.580190323981314	0.38208847929314	0.00258305634766017	0.582139282834134	0.203622346964478	0.355686905860147	0.548972990132849	0.873397744966801	4547	53891	3210	2580	1898	1426	1122	772	24	17	10	9	7	7	54824	55454	56136	56608	56912	57262	380	387	394	395	397	397
ST19_FRACT_WRIST_HAND_LEVEL	70_80	FinnGen	J10_INFLUPNEU	-0.132333004966058	0.1362011292177	0.359420360838696	-0.432935817682067	0.517002842328917	0.0103722311999565	0.323234148290759	0.244136834869094	0.274742451312788	0.504143469451805	0.322414074134746	0.359047980818248	0.682243995280842	0.576920534285121	0.190802660649727	0.390475597969051	0.108816184656939	0.976953798224194	12411	49428	10154	6521	4117	2475	1690	985	41	40	24	17	14	8	51268	54901	57305	58947	59732	60437	376	377	393	400	403	409
ST19_FRACT_WRIST_HAND_LEVEL	70_80	FinnGen	J10_LOWCHRON	0.114041009938366	0.0714007611939896	0.0547184371717206	-0.515521510177723	-0.917475709102622	0.165235598322576	0.361424151753483	0.297059264928238	0.340653074641135	0.504888456657604	0.581250711374801	0.266203686722634	0.752357497044715	0.810052238208479	0.872386365530177	0.307225916479652	0.11446205936992	0.534789687375717	8655	47803	5979	4985	3756	2867	2233	1507	30	26	18	13	12	15	50106	51100	52329	53218	53852	54578	343	347	355	360	361	358
ST19_FRACT_WRIST_HAND_LEVEL	70_80	FinnGen	J10_PNEUMONIA	-0.0993395210807259	0.123524029097169	0.327139700094661	-0.41123425516391	0.535649635245486	0.0418864262817721	0.323205223920644	0.250723116333637	0.284545996149884	0.504113787719164	0.322355599253388	0.358978891870893	0.758571340772701	0.622245013502171	0.250271554565735	0.414639240064637	0.0965783329913498	0.907111941676261	12055	49955	9880	6258	3929	2408	1646	962	39	38	23	17	14	8	51710	55332	57661	59182	59944	60628	381	382	397	403	406	412
ST19_FRACT_WRIST_HAND_LEVEL	70_80	FinnGen	J10_PNEUMOPROBBAC	0.0242882951269733	0.0201010351353667	0.342068020386226	-0.393209294474926	0.553647900384363	-0.0663220607542225	0.308840339825393	0.265921689682526	0.284559249310495	0.504114799593701	0.322364187928013	0.383061964559339	0.937316161268468	0.939745248827838	0.22932567565008	0.435391166149749	0.085894985817542	0.862544026712592	11834	50231	9693	6134	3891	2379	1628	944	38	35	22	16	13	7	51954	55513	57756	59268	60019	60703	380	383	396	402	405	411
ST19_FRACT_WRIST_HAND_LEVEL	70_80	FinnGen	J10_RESPIRATORY	0.234431534740925	-0.302292863782919	0.409681288482843	-0.396215060440066	-0.195948977175929	0.18810841423424	0.250711885486654	0.262819160909502	0.219791720707566	0.362904066093037	0.311936357646974	0.202070915075181	0.34975557220318	0.250064224749294	0.0623283999014946	0.274925378969278	0.529892758373534	0.351903760013798	18342	30558	13144	9997	7330	5288	4144	2924	52	47	39	29	31	29	35443	38590	41257	43299	44443	45663	261	266	274	284	282	284
ST19_FRACT_WRIST_HAND_LEVEL	70_80	FinnGen	J10_UPPERDIS	0.56733383804287	-0.0727471250869265	0.425316073679201	-1.04187788960499	0.505006333955108	-0.0632819987522548	0.452852377847327	0.504303984178239	0.452025773253588	1.00216877837892	0.413125323591238	0.382915258001629	0.210278196947377	0.885301062543957	0.346750411855686	0.298515004519236	0.221554625792465	0.86873641589566	3451	48350	2128	1840	1346	1102	970	827	12	9	8	9	10	7	49312	49600	50094	50338	50470	50613	349	352	353	352	351	354
ST19_FRACT_WRIST_HAND_LEVEL	70_80	FinnGen	K11_CHOLELITH	0.24681849362234	-1.12515803646513	-0.907587467289958	-0.0103093316354693	-0.0187559717345282	-0.182669353802601	0.452238555426416	0.709865535379097	0.709845232555851	0.503788805466875	0.451099601398416	0.338769240822375	0.585223656455882	0.112959560880638	0.201048198154022	0.983673550510583	0.966834842014083	0.589738719915883	4271	48788	2790	2375	1837	1457	1223	944	11	8	10	12	10	9	49901	50316	50854	51234	51468	51747	357	360	358	356	358	359
ST19_FRACT_WRIST_HAND_LEVEL	70_80	FinnGen	K11_CHRONGASTR	0.111734393167309	-0.392274378563678	-0.844367600864372	-0.616823364779155	0.852409408938992	0.469323112654824	0.710569590771788	0.710037026662355	1.00202713441172	1.00205124136887	0.451583956548561	0.413161648044402	0.875050790901659	0.58062616829371	0.399418950358335	0.538184495090486	0.0590798091619787	0.255985454580032	1894	46735	1278	1139	890	677	554	386	6	6	7	10	10	6	47016	47155	47404	47617	47740	47908	329	329	328	325	325	329
ST19_FRACT_WRIST_HAND_LEVEL	70_80	FinnGen	K11_CONSTIPATION	-0.127034393891614	-0.331927293679619	-0.130182847369307	-0.394985794514173	0.525367167352794	0.205183468322494	0.413299786248452	0.358753952173601	0.382856132385382	0.503671943715184	0.307291221034548	0.27444610808381	0.758564635446229	0.354850087559439	0.733833391603382	0.432915477874095	0.0873265607700025	0.454684849137855	7153	50864	5112	4491	3226	2286	1723	1157	26	23	21	20	22	14	52519	53140	54405	55345	55908	56474	360	363	365	366	364	372
ST19_FRACT_WRIST_HAND_LEVEL	70_80	FinnGen	K11_DIVERTIC	-1.21850327860018	0.182906550365095	-0.822350796433208	-0.213270940353095	-0.0441780659222476	0.251313847220626	0.71065572466552	0.29631029718662	0.581131031583124	0.504351531154568	0.45194176879942	0.322744612070354	0.0864152395888275	0.537049766698541	0.157043075890122	0.672396175960078	0.922129479496106	0.436169933273941	6823	41576	5047	4131	2770	1905	1406	867	19	22	13	12	11	10	43034	43950	45311	46176	46675	47214	299	296	305	306	307	308
ST19_FRACT_WRIST_HAND_LEVEL	70_80	FinnGen	K11_GALLBILPANC	-0.0675699002713812	-0.687106332984667	-0.691722447215182	0.0476068778422267	0.0174591762329958	-0.200362260137906	0.452124345725619	0.503813036615411	0.580678674353358	0.451412740589581	0.412482975737332	0.321937689077	0.881198705593204	0.172626700120697	0.233562906631968	0.916009243557722	0.966238003671486	0.533702889264632	5706	48958	3901	3160	2252	1716	1428	1091	13	12	13	14	12	10	50384	51125	52033	52569	52857	53194	366	367	366	365	367	369
ST19_FRACT_WRIST_HAND_LEVEL	70_80	FinnGen	K11_GIDISEASES	0.162811825837708	-0.0239272114835424	-0.0455044114423835	-0.25495371091805	0.290480275749342	0.0917398593025291	0.269035573255095	0.238468676931834	0.267849714194116	0.316515127152827	0.224855503787221	0.17805211167027	0.545067113819441	0.920076851035357	0.86509833835111	0.420529792156294	0.196408028197693	0.606384185374265	18720	20219	12028	10247	7711	6231	5404	4311	57	51	46	49	52	44	26639	28420	30956	32436	33263	34356	215	221	226	223	220	228
ST19_FRACT_WRIST_HAND_LEVEL	70_80	FinnGen	K11_HERING	-1.25280057728438	-0.17948222663757	0.35065957284219	-0.374968970827331	-1.02336148816255	0.147165774510972	1.00399654286789	0.455469133195281	0.38805328846503	0.584082217423233	0.712643994529865	0.282551368921447	0.212099313614169	0.693536644677444	0.36618755507329	0.5208863146693	0.151000459808991	0.602473995809902	4518	46780	2730	2528	2058	1756	1565	1232	11	14	16	13	12	14	48196	48398	48868	49170	49361	49694	361	358	356	359	360	358
ST19_FRACT_WRIST_HAND_LEVEL	70_80	FinnGen	K11_HERNIA	-0.502540710027092	0.122020829223454	0.196213416820201	-0.125428856359965	-0.52218251622067	0.122212467060474	0.505225393596795	0.296898935997405	0.324174703074402	0.414800024904589	0.453165794520329	0.24230293511006	0.319888924550099	0.681083978194139	0.544999213162496	0.762359413523893	0.249198205682541	0.613995202855125	7572	47000	4785	4299	3330	2647	2301	1767	24	23	22	18	16	19	49390	49876	50845	51528	51874	52408	373	374	375	379	381	378
ST19_FRACT_WRIST_HAND_LEVEL	70_80	FinnGen	K11_INTESTOTH	-0.343063731113827	0.324073393003588	0.0508735521216361	-0.25299892798765	-0.541558861737969	0.184211694866656	0.360152284280159	0.223009781833739	0.308464066089001	0.413424959605893	0.451727862501545	0.250626906108955	0.340817174176715	0.146173736040208	0.86900271863967	0.540565199401602	0.230582046172181	0.462337261265954	11858	42181	8862	6927	4359	3006	2309	1560	42	40	24	16	14	17	44814	46749	49317	50670	51367	52116	321	323	339	347	349	346
ST19_FRACT_WRIST_HAND_LEVEL	70_80	FinnGen	K11_OESSTODUO	0.441854643660092	0.287806516611405	-0.142535488126061	0.182760119170774	0.652075360151557	0.274223631952511	0.296764017762545	0.258080976702531	0.359268660504851	0.339350069543743	0.250251031605954	0.22211086067303	0.136511309550459	0.264773671607773	0.691560760655868	0.590191011301572	0.0091690741916889	0.216970082545283	8833	47288	5915	4988	3681	2891	2359	1739	38	34	32	36	33	22	49797	50724	52031	52821	53353	53973	371	375	377	373	376	387
ST19_FRACT_WRIST_HAND_LEVEL	70_80	FinnGen	K11_ORAL	-0.180241971418545	0.305325344629388	0.111879086562071	-0.056253428091267	-0.068076177544629	0.256016090578076	0.310175499333944	0.207733093460534	0.285589894655611	0.383940845449662	0.413419299035213	0.358769432037975	0.561175255821707	0.141616915294529	0.695244894857291	0.883514160416292	0.869206736402026	0.475477619681561	14147	41085	10413	8738	5492	3279	2150	982	43	43	23	14	12	8	44455	46130	49376	51589	52718	53886	321	321	341	350	352	356
ST19_FRACT_WRIST_HAND_LEVEL	70_80	FinnGen	K11_REFLUX	1.01005317808787	0.507959466796106	-0.584432564515495	0.0215647746577057	0.785003095778326	0.342466519359827	0.340849927276093	0.359499908241148	0.710061073113484	0.580925413601128	0.358974939013424	0.339083412952418	0.00304323257040387	0.157667095904387	0.410466107905763	0.970388195315915	0.0287577990467242	0.312506208922937	3517	46775	2303	1959	1399	1088	926	719	19	11	11	15	15	9	47631	47975	48535	48846	49008	49215	339	347	347	343	343	349
ST19_FRACT_WRIST_HAND_LEVEL	70_80	FinnGen	KNEE_ARTHROSIS	-0.463085617475685	-0.219803677135249	-0.931306062584593	0.218953816433117	0.238218289839367	0.0492499911609948	0.506206807307164	0.36094604526767	0.581787777357195	0.360710281798315	0.323795362567138	0.259350851479779	0.360288720368883	0.542547328543849	0.109428768451088	0.543845989947821	0.461909451653857	0.849389714883565	6934	36723	4532	4048	2959	2375	2015	1544	17	22	20	23	20	16	38826	39310	40399	40983	41343	41814	282	277	279	276	279	283
ST19_FRACT_WRIST_HAND_LEVEL	70_80	FinnGen	KRA_PSY_ANYMENTAL	0.333266346332984	0.20246944437105	0.490310354212511	-0.0148235555132065	0.604858969114247	0.523297954608767	0.284802031851546	0.257648611050043	0.284250986198904	0.451535121992325	0.338824905304844	0.283743686662273	0.241933194923601	0.43196382204923	0.0845417999860712	0.973810759523369	0.07423426673643	0.0651448354065718	9133	48325	7245	5561	3349	2078	1406	904	45	35	26	19	18	13	49812	51496	53708	54979	55651	56153	356	366	375	382	383	388
ST19_FRACT_WRIST_HAND_LEVEL	70_80	FinnGen	KRA_PSY_MOOD	0.431444226195792	0.669688008831571	0.799879713275085	-0.53965000208798	0.475041263912832	0.497673646641825	0.580612942531671	0.412325891072926	0.450963941167134	1.00167333053332	0.580111924010339	0.411698181411735	0.45743078582727	0.104339186853934	0.0761109622415997	0.590060404902343	0.412855657249978	0.226727665067981	2087	55040	1396	1184	852	627	485	383	14	13	9	7	7	6	55320	55532	55864	56089	56231	56333	397	398	402	404	404	405
ST19_FRACT_WRIST_HAND_LEVEL	70_80	FinnGen	KRA_PSY_MOOD_EXMORE	0.473640298806317	0.710473854962744	0.842546901855686	-0.4989045458716	0.507240094493126	0.504680286423074	0.581502099120101	0.413412925522072	0.451982167476733	1.0021226541597	0.580852252259088	0.413142123659377	0.415351837398146	0.0856949886687043	0.0623055056487333	0.618591330969242	0.382516633688576	0.221871870545972	2087	46228	1396	1184	852	627	485	383	14	13	9	7	7	6	46604	46816	47148	47373	47515	47617	301	302	306	308	308	309
ST19_FRACT_WRIST_HAND_LEVEL	70_80	FinnGen	L12_OTHERSKINSUBCUTIS	0.0208002965553552	0.572009860861768	0.00334147837007276	-0.344395515538677	0.282742596670032	0.659330103187532	0.451425969262198	0.307032658151639	0.50333238898033	0.709425445400975	0.503092689684692	0.357714151003401	0.963248979979956	0.0624585918640027	0.994703113734531	0.62735224062899	0.574109918017505	0.0653033320085941	4649	54449	3598	2743	1558	1036	756	479	21	19	13	10	9	8	55083	55938	57123	57645	57925	58202	396	398	404	407	408	409
ST19_FRACT_WRIST_HAND_LEVEL	70_80	FinnGen	L12_SKIN_SUBCUTAN	0.259816736889604	0.432467085308693	-0.225386129775983	-0.33514984903975	0.260418212569906	0.178879751359523	0.267465285097773	0.210828323491186	0.33994313674259	0.413592330691099	0.295798799234305	0.250575027703521	0.331347343858974	0.0402400739222437	0.507323338138226	0.417745570073287	0.378648240870094	0.475303235007559	12391	41276	9021	7297	4689	3345	2544	1701	53	43	31	27	25	17	44277	46001	48609	49953	50754	51597	316	326	338	342	344	352
ST19_FRACT_WRIST_HAND_LEVEL	70_80	FinnGen	M13_ARTHROPATHIES	0.0428290294083219	0.320041648267005	-0.910274732032751	0.0267441881512272	0.0372479224439125	0.173767233638219	0.327810154122509	0.232654090897039	0.454362721589453	0.311946283845147	0.278275456404965	0.187497759897726	0.896050660338737	0.168941937326193	0.0451333197675996	0.931678420282134	0.893519049951008	0.354046145107234	12786	31095	7895	6981	5452	4505	3940	3193	38	39	35	38	37	34	35694	36608	38137	39084	39649	40396	254	253	257	254	255	258
ST19_FRACT_WRIST_HAND_LEVEL	70_80	FinnGen	M13_ARTHROSIS	0.329040465450636	0.363784570110796	-0.592904156199296	0.183452321000562	-0.0105480289647287	0.210325661411508	0.301750387637463	0.238090379241872	0.416192900752935	0.312090196584124	0.311559122774128	0.20721539022457	0.275519701444106	0.126530818835386	0.154275813714794	0.556654276182346	0.972992278649572	0.310101133899846	11166	30981	7178	6424	4848	3890	3290	2521	43	41	29	32	29	27	34687	35441	37017	37975	38575	39344	239	241	253	250	253	255
ST19_FRACT_WRIST_HAND_LEVEL	70_80	FinnGen	M13_ARTHROSIS_INCLAVO	0.312668937164357	0.0764089828862605	-0.259939028294555	-0.0511979959302664	0.0600880292436718	0.183141560137465	0.255651207361802	0.22642444303418	0.298432199253677	0.298375525817054	0.268500693037073	0.205357997741091	0.221318600374472	0.73577085875787	0.383745768529331	0.863760556231062	0.822919960437246	0.372491532879179	15446	34700	10188	9141	6817	5320	4256	2870	55	50	39	37	33	27	39630	40677	43001	44498	45562	46948	273	278	289	291	295	301
ST19_FRACT_WRIST_HAND_LEVEL	70_80	FinnGen	M13_ARTHROSIS_KNEE	-0.382110565968007	-0.132111345922753	-0.843133324730961	0.306460954337877	0.327466272337083	0.172259684938981	0.508009306526784	0.363139861941769	0.583106578355972	0.362810584563572	0.325980061241802	0.26184796804627	0.451947404956042	0.716005174236819	0.148195859981786	0.398286281418135	0.315109147530289	0.510627161379567	6934	30702	4532	4048	2959	2375	2015	1544	17	22	20	23	20	16	32863	33347	34436	35020	35380	35851	224	219	221	218	221	225
ST19_FRACT_WRIST_HAND_LEVEL	70_80	FinnGen	M13_ARTHROSIS_KNEE_PRIM_ICD10	-0.50781782584617	-0.0655654869392288	-1.01407650812888	0.135251489794396	0.0471068227095734	-0.137007962210163	0.504502894092142	0.322151545593544	0.580553273724681	0.358728197260076	0.338498431538958	0.28356982587808	0.314141125734029	0.838725693256586	0.0806821846288296	0.706150901195172	0.889320492488197	0.628986227690152	6849	48702	4472	4040	3022	2455	2061	1538	20	23	18	22	19	13	50691	51123	52141	52708	53102	53625	368	365	370	366	369	375
ST19_FRACT_WRIST_HAND_LEVEL	70_80	FinnGen	M13_ARTHTROSIS_COX	0.358719702749145	0.410967451610341	-1.626080680014	-0.283799458720022	-0.115813525759724	0.113754859034248	0.41860102480727	0.327433103413666	1.00353414777225	0.583386642022286	0.506658886361783	0.343794101062003	0.391473106259262	0.209435628068161	0.105156231776394	0.626634749422907	0.819193165317236	0.740734543176944	5074	30618	3501	3098	2360	1752	1389	939	21	16	9	13	13	9	31975	32378	33116	33724	34087	34537	195	200	207	203	203	207
ST19_FRACT_WRIST_HAND_LEVEL	70_80	FinnGen	M13_ARTHTROSIS_COX_PRIM_ICD10	0.0194557621757426	0.124065651667482	-1.8136165686455	-0.177015963953514	-0.583432669351015	0.042845210555157	0.451787022535238	0.338474022640862	1.00171966869158	0.503426341234328	0.580228738952924	0.338757414628074	0.965650506201329	0.713959121289721	0.0702178035690133	0.725121485351423	0.314645638320764	0.899353912502848	4898	53573	3413	3042	2358	1749	1362	885	19	16	9	13	12	9	54651	55022	55706	56315	56702	57179	388	391	398	394	395	398
ST19_FRACT_WRIST_HAND_LEVEL	70_80	FinnGen	M13_DORSALGIA	0.367949298403372	0.521474662139654	0.377269445656768	0.150906480568656	-14.9841952401845	0.302257477405377	0.361047173379823	0.285852416290515	0.384301667820069	0.504798918371586	911.654240368414	0.339607057827251	0.308147442492376	0.0681098496312054	0.32624702636465	0.764982966536541	0.98688634437795	0.373454508638105	5824	40026	4349	3515	2090	1389	1072	741	26	23	13	10	9	9	41194	42028	43453	44154	44471	44802	281	284	294	297	298	298
ST19_FRACT_WRIST_HAND_LEVEL	70_80	FinnGen	M13_DORSOPATHY	0.368281310807529	0.267690716110927	0.140489318783223	-0.319988132148666	-0.308434469952618	0.238411777964895	0.297954155101303	0.259481309420908	0.323780239095013	0.45258466624272	0.413793140177438	0.238795149220241	0.216446119551329	0.30224184564498	0.664358653050968	0.479551685441277	0.456040075135428	0.318088070428123	9380	40220	6541	5476	3738	2792	2271	1642	39	34	22	20	20	19	42727	43792	45530	46476	46997	47626	293	298	310	312	312	313
ST19_FRACT_WRIST_HAND_LEVEL	70_80	FinnGen	M13_DORSOPATHYOTH	0.434293415486606	0.554616220719527	0.114385350115299	-0.102201898685045	-1.20131445957117	0.397533761815557	0.310140394044243	0.245462736075948	0.360247499162075	0.452480378239588	0.710246085591679	0.24457915149658	0.161419812399217	0.0238540296067564	0.750849984022001	0.821302263857719	0.0907592954936579	0.104081875456439	7898	40147	5557	4564	3033	2217	1806	1342	36	32	18	17	19	18	42158	43151	44682	45498	45909	46373	294	298	312	313	311	312
ST19_FRACT_WRIST_HAND_LEVEL	70_80	FinnGen	M13_INTERVERTEB	0.320921213018934	0.706387473132964	0.381456213465225	-0.832322021931382	-1.07172119491211	0.9850598521899	0.582599753551928	0.384730628318417	0.505237735506945	1.00255068992705	1.00238501485775	0.275728829337886	0.581741049005527	0.0663491847250802	0.450246935825464	0.406423212206104	0.284992530915854	0.00035349833662152	2638	39380	1632	1441	1126	909	787	610	13	11	8	10	13	14	40106	40297	40612	40829	40951	41128	267	269	272	270	267	266
ST19_FRACT_WRIST_HAND_LEVEL	70_80	FinnGen	M13_KNEEDERANGEMENTS	0.830138701273896	0.273713177368766	0.228831245193187	0.873248625779904	-0.991832686367547	0.3658468318034	0.715086906218008	0.712931200072817	0.712614572790306	0.507408848677232	1.00341488506061	0.325803123471013	0.245685804111421	0.701032927719491	0.748123225720427	0.0852515401400095	0.322928776676061	0.261476702445023	1582	30293	659	645	646	665	734	739	8	7	9	8	8	10	31014	31028	31027	31008	30939	30934	194	195	193	194	194	192
ST19_FRACT_WRIST_HAND_LEVEL	70_80	FinnGen	M13_MUSCULOSKELETAL	0.363817029676538	0.543650553674048	-0.147402621704527	-0.00270729136810322	0.22993920143015	0.350478908773701	0.290092008003437	0.220543412820431	0.320144206158886	0.320099021617452	0.258116519570905	0.184272513763293	0.209789822342984	0.0136994109208556	0.64521068790775	0.993251837444778	0.373017754212851	0.0571764135880733	16284	18663	10097	8876	6964	5771	5084	4128	53	51	40	46	45	43	24624	25845	27757	28950	29637	30593	173	175	186	180	181	183
ST19_FRACT_WRIST_HAND_LEVEL	70_80	FinnGen	M13_OTHERJOINT	-0.404531305381262	1.1618910777174	0.231334553771177	0.483358480543661	-0.303703224179174	0.338516611957987	0.713269616479988	0.27205070890432	0.455407746603689	0.417028102655066	0.506408969568449	0.247773998261286	0.570611853639131	1.94718737500692e-05	0.611472718018567	0.246433793296316	0.548693334816554	0.171866350626589	4371	30484	2373	2093	1682	1483	1500	1370	20	24	20	16	15	18	32244	32524	32935	33134	33117	33247	218	214	218	222	223	220
ST19_FRACT_WRIST_HAND_LEVEL	70_80	FinnGen	M13_SHOULDER	0.794331957012919	0.904998032384249	0.889269850067971	-0.832887970562747	0.180741948075733	0.355836998002032	0.507171578287714	0.386178750319989	0.415858702316806	1.00310316035373	0.505760379425276	0.323933054736223	0.117301880668804	0.0191053362647539	0.0324847602830136	0.406362754910954	0.720817257753603	0.271990882757919	3052	40114	1635	1469	1177	1064	1066	984	13	14	10	8	10	10	41275	41441	41733	41846	41844	41926	243	242	246	248	246	246
ST19_FRACT_WRIST_HAND_LEVEL	70_80	FinnGen	M13_SOFTTISSUE	0.609185860734922	0.780382693026826	0.790848027995824	-0.458349603341561	0.462632003948784	0.348501892557724	0.28773542936341	0.220687917143355	0.253138891845738	0.505240722003935	0.286115150634365	0.219045984621818	0.0342451153466211	0.000406024186784336	0.00178309569390305	0.36430604553583	0.105890499399251	0.111609852116726	9757	40870	6376	5305	3750	2893	2537	2063	51	46	29	22	26	23	43911	44982	46537	47394	47750	48224	289	294	311	318	314	317
ST19_FRACT_WRIST_HAND_LEVEL	70_80	FinnGen	M13_SOFTTISSUEOTH	0.716151631446001	0.936715406405141	0.828024987259849	-0.974543922655246	0.581056210790643	0.924503267722841	0.325389096217362	0.25298913055087	0.341028179457679	1.00254959245546	0.452549626408958	0.323289485354335	0.027742501251961	0.000213408348083677	0.0151812916292209	0.331017938418471	0.199155493521115	0.00424073675628275	5593	40688	4313	3391	1975	1202	854	543	37	30	15	8	10	10	41667	42589	44005	44778	45126	45437	264	271	286	293	291	291
ST19_FRACT_WRIST_HAND_LEVEL	70_80	FinnGen	M13_SPINSTENOSIS	0.597160077956048	-1.79698481788913	0.319935702290726	0.383340119553724	-0.617798476500895	0.43076406784018	0.38551774615584	1.00252306380709	0.414418364203148	0.452792144741389	0.710483461721269	0.360378529194218	0.121386029400142	0.0730589395922679	0.440107674506015	0.397210368597952	0.384548232659426	0.231965925377489	4038	39614	2902	2526	1820	1346	1015	611	17	10	13	10	8	8	40466	40842	41548	42022	42353	42757	267	274	271	274	276	276
ST19_FRACT_WRIST_HAND_LEVEL	70_80	FinnGen	M13_SPONDYLOPATHY	0.3204162862876	-0.107819205300711	0.342607078340205	-0.127284340743037	0.321959515662766	0.219221875892477	0.385435044639113	0.384588568220656	0.360641752158503	0.505010247294612	0.384189989818264	0.323459795637457	0.405798117541155	0.779209392186877	0.342115896412515	0.801007761423345	0.402018564097079	0.497936101012065	5618	39734	3933	3380	2413	1818	1413	940	28	22	19	14	14	10	41120	41673	42640	43235	43640	44113	271	277	280	285	285	289
ST19_FRACT_WRIST_HAND_LEVEL	70_80	FinnGen	N14_GENITOURINARY	-0.150111581006142	-0.268461860496448	-0.406291077518597	-0.12646274208151	0.107784007562522	0.0848991172664817	0.274307917919522	0.240670966567794	0.291354730685843	0.281775436230596	0.235031377000972	0.179325520693896	0.584215571679765	0.264647968509244	0.163169874515277	0.653571006749638	0.646525659736246	0.635902309985251	20039	20619	13819	11393	8041	6256	5127	3744	50	45	43	52	51	41	26559	28985	32337	34122	35251	36634	230	235	237	228	229	239
ST19_FRACT_WRIST_HAND_LEVEL	70_80	FinnGen	N14_MALEGEN	-0.57212897836834	0.138513195127417	-0.324281489287434	0.0812562169854551	0.105498448803791	0.322582579897323	0.461150968000686	0.272183063960032	0.369495250683112	0.333913559739426	0.307302262566516	0.224092017453431	0.214733445746927	0.61082429303893	0.380142527000223	0.807738096346517	0.7313689081792	0.150006230544262	10844	16964	7253	6318	4838	3946	3226	2298	30	32	31	36	33	27	20377	21312	22792	23684	24404	25332	148	146	147	142	145	151
ST19_FRACT_WRIST_HAND_LEVEL	70_80	FinnGen	N14_PROSTHYPERPLA	-0.322222348923954	-0.0776047326204	-0.0223226164851839	0.183219239831571	0.132816803162695	0.240217760244829	0.423726124018314	0.308318870054498	0.334160436126997	0.334124495435501	0.31978158966529	0.243427783756691	0.44698590248846	0.80127076817385	0.946739257269824	0.583447342663458	0.677895958073553	0.323734202323473	9957	16943	6812	5908	4488	3592	2897	1979	29	30	34	32	28	22	19918	20822	22242	23138	23833	24751	141	140	136	138	142	148
ST19_FRACT_WRIST_HAND_LEVEL	70_80	FinnGen	N14_URETHRAOTH	0.446955899286657	0.354271724053382	0.3041918953598	-0.527563650812896	0.392470794818958	0.101442428100769	0.323458049155726	0.295908183353621	0.383652441895684	0.710178384807479	0.452094077687881	0.414228498857871	0.167031631191148	0.231214852722756	0.427845390930607	0.457565988196826	0.385329994431882	0.80653784565158	5734	45444	4557	3436	2021	1250	831	561	31	22	13	10	11	6	46278	47399	48814	49585	50004	50274	312	321	330	333	332	337
ST19_FRACT_WRIST_HAND_LEVEL	70_80	FinnGen	N14_URINOTH	0.220366740855502	0.173194104232228	-0.0757717182088956	0.104203769922845	0.411837289248964	0.296482073353169	0.266703954663952	0.237988937463826	0.339306850367754	0.383298284624972	0.339156764131505	0.322379042198172	0.40865676498305	0.46677266975112	0.823291709419484	0.785729070227713	0.224634051667105	0.357745656574499	10873	46206	8617	6629	3911	2390	1590	907	43	33	20	20	19	10	48077	50065	52783	54304	55104	55787	342	352	365	365	366	375
ST19_FRACT_WRIST_HAND_LEVEL	70_80	FinnGen	NEURODIS	0.640454667380795	0.406192923917018	-0.274938999624844	0.503468579806246	0.737217293338697	0.389455645534497	0.23490001892459	0.218424308655026	0.317394205699295	0.259633850857411	0.229786622161263	0.218059857604361	0.0064010146008107	0.0629349577373638	0.386359524354991	0.0524832643936991	0.00133536540750454	0.0740987087813254	21432	9235	15072	12397	8878	6532	5073	3632	82	68	50	56	46	32	15377	18052	21571	23917	25376	26817	136	150	168	162	172	186
ST19_FRACT_WRIST_HAND_LEVEL	70_80	FinnGen	PAIN	-0.12025693919142	-0.101481316190405	0.528351577594942	-0.00391719675393549	-0.0894379443501052	0.539523871341317	0.299417285296182	0.247513848226093	0.217595118846834	0.310700185468944	0.297753794453077	0.174136360694334	0.687951493054583	0.681804055450236	0.0151764517591099	0.989940823470889	0.763890750883559	0.00194644910475803	15563	32608	10887	9018	6175	4544	3702	2721	49	49	45	40	42	40	36952	38821	41664	43295	44137	45118	283	283	287	292	290	292
ST19_FRACT_WRIST_HAND_LEVEL	70_80	FinnGen	PNEUMONIA	0.000323060444654525	0.0693477906332313	0.33236285093694	-0.403083517054257	0.542928538444203	-0.086697172126261	0.308809105697506	0.257943645161832	0.284546455550106	0.504108555068246	0.322353979259456	0.383049844821893	0.999165293739003	0.788046184074703	0.242788916732557	0.423944523082786	0.0921310574205918	0.820941720092557	12023	49966	9853	6223	3913	2387	1636	958	39	36	22	16	13	7	51717	55347	57657	59183	59934	60612	380	383	397	403	406	412
ST19_FRACT_WRIST_HAND_LEVEL	70_80	FinnGen	PULMONARYDG	0.308193401899086	-0.215453220552391	0.468440656072546	-0.403935269236841	0.121602389438801	0.238790167588858	0.227983557795363	0.236508555217255	0.201021539173528	0.342131747255136	0.253955152685281	0.191571291036886	0.17643196581947	0.362308903877131	0.0197902578529201	0.237744786802532	0.632056648715424	0.212587490386648	22014	34098	16067	12161	8805	6266	4821	3258	69	62	52	38	39	32	39686	43592	46948	49487	50932	52495	290	297	307	321	320	327
ST19_FRACT_WRIST_HAND_LEVEL	70_80	FinnGen	PULM_INFECTIONS	0.167519508052224	-0.0879961412160781	0.209146597900288	-0.772573296738465	0.235478845902073	-0.109313824829532	0.259298061523664	0.24452821060826	0.258344709671049	0.504249358032041	0.30821005059282	0.308262780519556	0.518246986351446	0.718951160327584	0.418190758130496	0.125491469743969	0.444854931588285	0.722879935703774	14842	45043	11615	8028	5409	3424	2438	1510	48	41	26	18	17	11	47876	51463	54082	56067	57053	57981	346	353	368	376	377	383
ST19_FRACT_WRIST_HAND_LEVEL	70_80	FinnGen	PULM_PNEUMONIA_SEPSIS	0.117976999458242	0.093220812166087	0.356284244669087	-0.378136191831777	0.567996417045984	-0.0389678378253069	0.297140336149173	0.258839922377644	0.285367906635588	0.504575671486683	0.323068002903706	0.383663538473056	0.691336970335609	0.718736078202438	0.211844913457387	0.45360757259944	0.078724934689956	0.91909978818413	12040	44895	9863	6231	3920	2389	1637	960	40	36	22	16	13	7	46696	50328	52639	54170	54922	55599	336	340	354	360	363	369
ST19_FRACT_WRIST_HAND_LEVEL	70_80	FinnGen	R18_ABDOMI_PELVIC_PAIN	-0.076809981829235	-0.252984011505723	-0.02284337673045	-1.9795238452512	-0.076099404701116	0.396781031203117	0.360730179339366	0.323275953402612	0.339931897873179	1.00219083026205	0.359302280606583	0.214113841996476	0.831382200728142	0.433883391719749	0.946422594742479	0.0482458501345744	0.832264845443241	0.0638635623875746	9320	41510	6519	5343	3695	2722	2238	1635	22	20	17	19	25	24	43965	45141	46789	47762	48246	48849	324	326	329	327	321	322
ST19_FRACT_WRIST_HAND_LEVEL	70_80	FinnGen	R18_ABNORMALITI_BREAT	-0.0205780100113883	-0.554644869648174	0.558457485979903	-0.0581065457148739	-0.856910377264431	-0.311684878139151	0.416522098026452	0.453763156542236	0.325388806892182	0.505779170370629	0.710985157078961	0.414792287837379	0.960597049166653	0.22158573240435	0.0861112655541355	0.908536108940916	0.22810923900435	0.452397526291193	7557	35995	5599	4354	2761	1920	1449	1058	19	16	17	11	8	6	37701	38946	40539	41380	41851	42242	233	236	235	241	244	246
ST19_FRACT_WRIST_HAND_LEVEL	70_80	FinnGen	R18_DIZZI_GIDDI	-0.414538443831409	0.265890488832161	0.464863434042483	0.254204561495741	-0.0282652315761689	-0.157278568420573	0.504177075803129	0.295196223560236	0.322293514156502	0.412877931202417	0.451276191959038	0.383234710757074	0.410958505347173	0.367734786510425	0.149200701088039	0.538099541380331	0.950057957000199	0.681514377569658	6035	49416	4446	3730	2498	1723	1332	928	23	24	20	14	12	7	50645	51361	52593	53368	53759	54163	337	336	340	346	348	353
ST19_FRACT_WRIST_HAND_LEVEL	70_80	FinnGen	R18_GENERAL_SYMPTOMS_SIGNS	0.698305834708193	-0.108031244655553	0.135789393475607	-0.0192222491631009	0.171190507964958	0.0114507177554843	0.198196032699178	0.244806755607436	0.275336100181049	0.359652171816599	0.32276147447564	0.295680952165817	0.000426194410381487	0.659001670611506	0.621887626307477	0.957375936370251	0.595839303879346	0.969108366136911	15249	42997	11874	9114	5450	3424	2424	1541	59	38	29	21	19	12	45992	48752	52416	54442	55442	56325	321	342	351	359	361	368
ST19_FRACT_WRIST_HAND_LEVEL	70_80	FinnGen	R18_HEADACHE1	0.660891912729842	-0.431882367865067	0.612275248649387	1.1421674537877	-0.637425432273051	0.963361374368307	0.506205290356519	0.710743801104052	0.504947973768927	0.452702609256973	1.00242298898979	0.384133728334891	0.191695149935971	0.543420660810564	0.225301473456652	0.0116359299590326	0.524851581766683	0.0121457835595214	2154	40759	1506	1287	888	600	499	340	8	10	10	9	7	7	41133	41352	41751	42039	42140	42299	266	264	264	265	267	267
ST19_FRACT_WRIST_HAND_LEVEL	70_80	FinnGen	R18_PAIN_THROAT_CHEST	0.671478271815621	-0.150056369798552	0.046093687784485	0.300951711400623	0.330512359150414	0.0662126791082102	0.28890688721755	0.34183901869309	0.361495523480978	0.361443206290551	0.324541699562317	0.276501471388774	0.0201146132978561	0.660684766890975	0.898538086559411	0.40504835436792	0.308489230799905	0.810744320019321	8241	35890	5583	4839	3455	2517	2089	1558	32	23	22	23	22	14	38257	39001	40385	41323	41751	42282	259	268	269	268	269	277
ST19_FRACT_WRIST_HAND_LEVEL	70_80	FinnGen	R18_SYMPTOMS_SIGNS_ABNORMAL_CLINI_LABOR_FINDI_NOT_ELSEW_CLASSIFIED	0.482246081343572	0.226885480079327	0.536130562061774	-0.202791888763524	0.262644742743828	0.443964698309451	0.24488930433298	0.223714985975191	0.218754519586757	0.314388127650493	0.241763919701252	0.179692602373429	0.0489254120875615	0.310500675425118	0.0142526483950628	0.518903385664076	0.277315926324661	0.0134852698046913	27330	13628	18083	15482	11920	9319	7619	5729	77	70	65	60	68	57	22624	25225	28787	31388	33088	34978	174	181	186	191	183	194
ST19_FRACT_WRIST_HAND_LEVEL	70_80	FinnGen	R18_SYMPTOMS_SIGNS_INVOLVI_CIRCULATO_RESPI_SYSTEMS	0.358448055396949	-0.396132525778631	0.253161805047945	-0.585573286316584	0.0881183997483803	-0.000799263702035777	0.248704412512071	0.287217388759323	0.247135985397921	0.414941224388763	0.276850820249178	0.216145856738105	0.149510864196811	0.167830626338323	0.305654593819524	0.158179803275112	0.750266195944037	0.997049590845007	16138	36689	11169	9345	6628	4807	3911	2925	47	36	35	27	34	24	41334	43158	45875	47696	48592	49578	277	288	289	297	290	300
ST19_FRACT_WRIST_HAND_LEVEL	70_80	FinnGen	R18_SYMPTOMS_SIGNS_INVOLVI_COGNITION_PERCEP_EMOTIONAL_STATE_BEHVI	-0.0272362019047018	0.145228594485004	0.191799282746267	0.0792447863665188	0.47249142195926	-0.0893404592893824	0.33943003190177	0.257404273426759	0.307714620026146	0.382891447446114	0.307413546311035	0.339007962209847	0.936045589684967	0.572615110797203	0.533085774906801	0.83603789030394	0.124295857463323	0.792138259724884	9312	49998	7078	5811	3759	2497	1860	1218	38	33	26	20	18	9	51849	53116	55168	56430	57067	57709	345	350	357	363	365	374
ST19_FRACT_WRIST_HAND_LEVEL	70_80	FinnGen	R18_SYMPTOMS_SIGNS_INVOLVI_DIGES_SYSTEM_ABDOMEN	-0.0498886641051003	0.0187736650188634	-0.0518553137528795	-0.576853241418054	-0.049492147616419	0.370976395609017	0.30949760796751	0.251285104484121	0.308536932218006	0.45192559871616	0.322434373182635	0.202721826662763	0.871941861976176	0.940444960709927	0.866529455547278	0.201802111095777	0.878007728789956	0.0672532930209306	12490	41918	9060	7079	4705	3374	2736	1953	36	32	24	26	28	27	44975	46956	49330	50661	51299	52082	337	341	349	347	345	346
ST19_FRACT_WRIST_HAND_LEVEL	70_80	FinnGen	R18_SYMPTOMS_SIGNS_INVOLVI_URINARY_SYSTEM	0.40928026349992	-0.0644865803933459	0.144787948406087	-0.906845134645038	0.32745629987997	0.394398177462589	0.310580089634406	0.324338899995994	0.360949401735745	0.710675505589998	0.38413478384028	0.308673929178823	0.187572956773844	0.842399883787618	0.688323772250837	0.201943984632524	0.393963507501381	0.201348942412646	8173	51200	6313	5078	3228	2167	1528	929	25	19	18	16	17	11	52667	53902	55752	56813	57452	58051	368	374	375	377	376	382
ST19_FRACT_WRIST_HAND_LEVEL	70_80	FinnGen	RHEUMA_ENDPOINTS	-0.129502142537598	0.0494993536791886	-0.332395033272127	-0.0527929037256419	0.0143298242975791	0.0739415637990146	0.325441192438791	0.240287473665081	0.324093560889618	0.309701046360174	0.276029419012415	0.195083032972019	0.690683305695494	0.836790475355529	0.305073362173158	0.864645181450388	0.958597123558752	0.704668472320578	13263	37256	8700	7696	5760	4568	3771	2825	44	43	35	36	36	30	41472	42476	44412	45604	46401	47347	303	304	312	311	311	317
ST19_FRACT_WRIST_HAND_LEVEL	70_80	FinnGen	ST19_FRACT_FOREA	1.24872479931119	0.816944065647805	0.773609686851687	0.448963562129053	0.0196094255079848	0.599607750152895	0.32356097092462	0.322655448513536	0.383239078735216	0.503961869244958	0.580562615312849	0.338476712666851	0.00011370372819484	0.0113433570686653	0.0435279200838271	0.372999925892563	0.973055303653756	0.0764794316254148	2787	55663	1879	1607	1148	868	682	508	27	20	14	10	9	9	56152	56424	56883	57163	57349	57523	392	399	405	409	410	410
ST19_FRACT_WRIST_HAND_LEVEL	70_80	FinnGen	ST19_INJURI_ELBOW_FOREA	1.2527531710649	0.851432827056392	0.789718251155999	0.570538536300538	0.207872178315025	0.512638359462691	0.29608874822439	0.295187967990463	0.358845161400098	0.45138023888789	0.503501451477091	0.338235551105038	2.32648811985965e-05	0.0039219128855885	0.027755747913094	0.206234866147212	0.679714181614609	0.12961412532203	3325	55748	2290	1905	1317	970	762	566	31	23	17	12	10	9	56352	56737	57325	57672	57880	58076	400	408	414	419	421	422
ST19_FRACT_WRIST_HAND_LEVEL	70_80	FinnGen	ST19_INJURI_HEAD	1.39935573543911	0.545852802490684	0.569521075637677	0.987166925175205	0.8364295296759	0.352950347624009	0.206116875647792	0.265308931954585	0.339056450366265	0.339146589684052	0.35905818405977	0.382999014403971	1.12806173846784e-11	0.0396455170309918	0.0930111321326969	0.00360576033415404	0.0198320786984668	0.356766611180905	6680	52999	5250	3939	2307	1426	1035	658	56	31	20	20	14	7	54012	55323	56955	57836	58227	58604	361	386	397	397	403	410
ST19_FRACT_WRIST_HAND_LEVEL	70_80	FinnGen	ST19_INJURI_KNEE_LOWER_LEG	0.654478573418549	0.373453140960252	-0.835645161933018	0.465798761773315	0.0250478960865151	0.209814568018489	0.359698788900046	0.338732340534439	0.709652443985691	0.412719451252204	0.450939857929858	0.306590422684067	0.0688323746157223	0.270243415018505	0.238979466872419	0.259062940597983	0.955703500154838	0.493755391204664	4661	52310	3031	2507	1812	1398	1226	978	24	18	12	16	11	11	53538	54062	54757	55171	55343	55591	378	384	390	386	391	391
ST19_FRACT_WRIST_HAND_LEVEL	70_80	FinnGen	ST19_INJURI_SHOUL_UPPER_ARM	1.25791185596896	0.885580194358733	1.035211813205	0.383897777883643	0.814823622741339	0.28460956038758	0.274563257107299	0.273738586482591	0.294696883491919	0.451103018429016	0.338286258176703	0.338079329320466	4.61650244424084e-06	0.00121586920597695	0.000443407709468204	0.394758135633771	0.0160102929561132	0.399876098334003	4269	54129	2864	2343	1655	1273	1038	792	42	32	25	18	14	9	55104	55625	56313	56695	56930	57176	388	398	405	412	416	421
ST19_FRACT_WRIST_HAND_LEVEL	70_80	FinnGen	T2D	-0.667061371201677	-0.895640950019749	-0.363577439522636	-0.309942072216378	-1.13139208940992	-0.258331248464485	0.452657613417226	0.383509659189592	0.32288914135866	0.33981947217214	0.451737020430367	0.232541873788553	0.140574376214501	0.0195235562170675	0.26015992658772	0.361727336876172	0.0122611774423445	0.266610505300877	10961	43158	6453	6193	5176	4327	3763	2905	24	22	25	21	18	20	47294	47554	48571	49420	49984	50842	348	350	347	351	354	352
ST19_FRACT_WRIST_HAND_LEVEL	70_80	FinnGen	T2D_INCLAVO	-0.263595730268632	-0.817009625089289	-0.319378731840783	-0.364554143193824	-1.18232539699946	-0.258201488839904	0.360402688633782	0.359489747633179	0.308486874213136	0.339814869540333	0.451725951688498	0.23263708623235	0.464539602884326	0.0230447216669755	0.300525392962738	0.283359868820734	0.0088615151993087	0.267046590972472	11737	42556	7028	6511	5428	4550	3965	2994	29	24	26	21	18	20	46893	47410	48493	49371	49956	50927	343	348	346	351	354	352
ST19_FRACT_WRIST_HAND_LEVEL	70_80	FinnGen	T2D_WIDE	0.293762893192813	-0.881510645675347	-0.190290382377927	-0.496893409247187	-1.47889234357485	-0.317127733130251	0.285683217722755	0.4133396661506	0.339478392538749	0.451846789303813	0.709929884800028	0.35927980217498	0.303817224106123	0.0329530895850086	0.575112842712369	0.271465271030965	0.037237308625412	0.377411240840762	9847	43384	7122	5491	4029	3036	2285	1406	25	18	19	10	9	8	45751	47382	48844	49837	50588	51467	333	340	339	348	349	350
ST19_FRACT_WRIST_HAND_LEVEL	70_80	FinnGen	VWXY20_ACCIDENTS	1.48505583182523	0.379938838099426	0.715575492064425	0.679741474898498	0.947221752719216	0.511775320982038	0.153616642240484	0.203775845867298	0.210349295367591	0.247681189502321	0.209672622911237	0.216350542155472	4.15248698597675e-22	0.0622523660408866	0.00066932828251929	0.00606177298531717	6.25378576998991e-06	0.0180061673016545	17996	38705	13219	10525	6888	4678	3556	2448	120	77	63	54	44	24	43092	45786	49423	51633	52755	53863	270	313	327	336	346	366
ST19_FRACT_WRIST_HAND_LEVEL	70_80	FinnGen	VWXY20_EXTER_CAUSES_MORBIDI_MORTA	1.3287563487032	0.305258833736579	0.623568976023806	0.60374961315959	0.9681143834514	0.422280572003068	0.167528217271614	0.213274258445241	0.220583013749251	0.256608445858695	0.209093939244956	0.219172556138846	2.16449101617013e-15	0.152345076501634	0.00469991035797369	0.0186324064578298	3.65585973676395e-06	0.0540165681246379	18026	31588	13067	10556	7078	4821	3666	2566	107	72	59	52	44	24	36210	38721	42199	44456	45611	46711	230	265	278	285	293	313
ST19_FRACT_WRIST_HAND_LEVEL	70_80	FinnGen	VWXY20_OTHER_EXTER_CAUSES_ACCIDENTAL_INJURY	1.49505847118453	0.442254953003624	0.716044777551356	0.778053123576257	0.922431730203247	0.495817059861052	0.153656914038216	0.200755427652105	0.213992262020915	0.241732446642863	0.217226132529071	0.224913303036636	2.24928040080688e-22	0.0275979977840085	0.000819495542748746	0.00128793758674694	2.17220707607946e-05	0.0274905482553415	17506	38674	12928	10233	6610	4460	3377	2321	119	76	60	52	41	22	42865	45560	49183	51333	52416	53472	268	311	327	335	346	365
ST19_FRACT_WRIST_HAND_LEVEL	70_80	FinnGen	Z21_FACTO_INFLUENCI_HEALTH_STATUS_CONTACT_W_HEALTH_SERVI	0.414431339174132	0.38329688251857	0.235051301093185	0.490191497672407	0.215934147014189	0.509738561253241	0.231465356690006	0.197725914713704	0.2296158891872	0.229466519548318	0.244772206643563	0.185526302744423	0.0733786898348157	0.052559047401662	0.305990338906253	0.0326612980885551	0.377677262806677	0.00600465298990565	27148	16277	18858	16320	12226	9251	7182	4861	93	91	71	61	50	44	24296	26834	30928	33903	35972	38293	178	180	200	210	221	227
ST19_FRACT_WRIST_HAND_LEVEL	70_80	FinnGen	Z21_MEDICAL_OBSER_EVALU_SUSPECTED_DISEA_CONDI	0.0884425774545208	0.556875699516131	0.12658499796288	0.283585086539118	0.620550641268986	0.476791284814004	0.420762809126217	0.275340094303758	0.389790990310409	0.419264364183095	0.345777360570725	0.313359872772661	0.833514853415039	0.0431245891157676	0.74536956332909	0.498794785581253	0.0727088816008851	0.128123017874503	8222	27838	5854	5024	3573	2532	1866	1220	31	33	21	19	18	11	30004	30834	32285	33326	33992	34638	171	169	181	183	184	191
ST19_FRACT_WRIST_HAND_LEVEL	70_80	FinnGen	Z21_OTHER_SPECIAL_EXAM_INVES_PERSONS_WO_COMPLA_REPOR_DIAGNOSIS	0.270630456214896	0.208692642884393	-0.108250808368295	0.280164098451811	-0.143229787503987	0.510703800967885	0.304718423603601	0.259625717102211	0.345821846550476	0.329246882906864	0.388453760494964	0.239380580377792	0.374469269050004	0.42150027233952	0.754261833757314	0.394811531671794	0.71233813433131	0.0328887529202118	13071	28131	9157	8013	5616	4082	3039	2019	39	32	23	25	20	20	31819	32963	35360	36894	37937	38957	187	194	203	201	206	206
ST19_FRACT_WRIST_HAND_LEVEL	70_80	FinnGen	Z21_PERSONS_ENCOUNTERI_HEALTH_SERVI_EXAM_INVES	0.220340091968362	0.207469638055567	0.111894481873305	0.143335141188715	-0.187355028576613	0.306258545805616	0.245965660507581	0.201200173712179	0.233852977022393	0.256570190804809	0.279450927083925	0.183966761934313	0.370350787154822	0.302465638971256	0.63230705576225	0.576394745208629	0.502577459111772	0.0959627744712279	21029	28770	14190	12453	9399	7132	5651	3941	71	66	52	42	39	36	35294	37031	40085	42352	43833	45543	244	249	263	273	276	279
ST19_FRACT_WRIST_HAND_LEVEL	70_80	FinnGen	Z21_PERSONS_ENCOUNTERI_HEALTH_SERVI_SPECIFIC_PROCED_HEALTH_CARE	0.360524531779325	-0.231426853377187	0.0927873921914699	-0.391334589827519	0.714154753854933	0.234519409006059	0.250894717115654	0.295121258284577	0.322173532391896	0.503841001712495	0.294897192200244	0.358068114207247	0.150730651816134	0.432937152661509	0.773343377012164	0.437334283221331	0.0154477772632231	0.512495095923451	11861	47615	9680	6724	3770	2303	1598	939	38	28	24	19	18	8	49387	52343	55297	56764	57469	58128	371	381	385	390	391	401
ST19_FRACT_WRIST_HAND_LEVEL	70_80	FinnGen	Z21_PERSONS_W_POTEN_HEALTH_HAZARDS_RELATED_FAMILY_PERSONAL_HISTORY_CERTA_CONDI_INFLUENCI_HEALTH_STATUS	0.220159188486835	0.184595391686204	-0.154353251453239	0.0841489871719306	0.101418014263805	0.00625331029831109	0.227608708182559	0.195846421813875	0.284412022251468	0.30817646730232	0.308147265603342	0.296255878666682	0.333408827921354	0.345910218738999	0.587329481048121	0.784811281930778	0.74206354993491	0.9831596615363	15234	45332	11944	9928	6216	3951	2711	1528	64	51	34	28	20	12	48205	50221	53933	56198	57438	58621	353	366	383	389	397	405
ST19_FRACT_WRIST_HAND_LEVEL	70_80	FinnGen	Z21_PRESENCE_OTH_FUNCTIONAL_IMPLANTNTS	0.0185141659377808	0.218628388766583	-0.609111435677696	-0.859154142258698	0.174038476441664	0.286832869784305	0.322819937162299	0.257730450093198	0.50396672125005	0.70997435119613	0.451698280188515	0.414131376768003	0.954265299630017	0.396280319360305	0.226803395421438	0.226232860391247	0.700016589870842	0.488552306543435	8136	44832	6816	5493	2940	1781	1115	539	30	24	12	11	10	6	45803	47126	49679	50838	51504	52080	319	325	337	338	339	343
T2D	40_50	FinnGen	AB1_ERYSIPELAS	1.59985317472428	0.635175668471597	1.13108488696515	0.798211720275861	-0.0213607592114848	0.692941850257436	0.269410321235937	0.354958765156454	0.334887297619008	0.501005561244393	0.707736527910733	0.354327307475013	2.87902330834536e-09	0.0735447730143021	0.000731455393378736	0.111111007190151	0.975922066938317	0.050505849133365	764	57530	583	472	305	178	139	76	31	22	19	13	10	8	53916	54027	54194	54321	54360	54423	3764	3773	3776	3782	3785	3787
T2D	40_50	FinnGen	AB1_INFECT_PARASIT	0.983427760226395	0.102667948085663	0.20227722657981	0.221245551403792	0.318129977208089	-0.0311574703934893	0.203651508622705	0.252527609761724	0.279685544964363	0.318376403105848	0.269430561804363	0.187185001443988	1.37238594696458e-06	0.684330241006253	0.469538041717954	0.487106577184119	0.237702286192305	0.867800613349006	3322	47060	2297	1878	1328	943	808	640	58	42	39	40	39	29	44565	44984	45534	45919	46054	46222	3462	3478	3481	3480	3481	3491
T2D	40_50	FinnGen	AB1_INTESTINAL_INFECTIONS	0.705124531059495	0.208435801588062	0.163507780469598	-0.230017485050242	0.440862197426583	-0.31227984084325	0.40981385308331	0.409559261864432	0.501101973778421	0.707994656302994	0.448407964825347	0.378533848804858	0.0853239583441216	0.610803333626042	0.744200096006294	0.745267424485874	0.325522747067555	0.409387465616688	1009	55889	662	569	417	271	247	198	18	12	8	9	11	7	52170	52263	52415	52561	52585	52634	4048	4054	4058	4057	4055	4059
T2D	40_50	FinnGen	AB1_MYCOSES	1.61276182641836	0.539787734532063	-11.0892165370814	0.826319449678014	1.28152252536539	0.695697996112913	0.379585054618891	0.57822091046443	241.17658844732	0.707807822770263	0.500826735205514	0.408761839439283	2.14967096340283e-05	0.350545345985271	0.96332646503315	0.243034843920242	0.0105029881661774	0.0887620891190436	400	60569	300	227	125	81	67	53	13	9	9	11	9	6	56351	56424	56526	56570	56584	56598	4305	4309	4309	4307	4309	4312
T2D	40_50	FinnGen	AB1_OTHER_BACTERIAL	1.3039837039581	0.662050157893464	1.07516558726364	0.692317241802917	-0.531791043462519	0.490229120648039	0.231796736156002	0.269039579674471	0.269089514963124	0.409458216754701	0.707725177207376	0.317033064440136	1.84919797341855e-08	0.0138631123683981	6.4539194583523e-05	0.0908725393971235	0.452406568561904	0.122031451950208	1449	58632	1125	843	543	307	232	147	45	33	26	17	12	10	54876	55158	55458	55694	55769	55854	4035	4047	4054	4063	4068	4070
T2D	40_50	FinnGen	AB1_SEPSIS_CONDITION	0.636920555222647	1.08933642424612	-0.630619460561627	0.82479733048951	0.732015538894741	0.469382386897931	0.355018007748911	0.237586055153958	0.707776081553773	0.409477079569439	0.409329455932845	0.317005556685684	0.0728049645260666	4.53946551322105e-06	0.372936013352903	0.04398121093336	0.0737230216251616	0.138693044011242	1174	57825	899	682	416	258	196	137	32	25	12	17	13	10	54117	54334	54600	54758	54820	54879	3951	3958	3971	3966	3970	3973
T2D	40_50	FinnGen	AB1_SEPSIS_IMPLICIT	1.05028989977382	0.351124032843276	-12.0720379411563	1.0351076559231	1.36999299973132	0.409729085079225	0.448465490954099	0.500910960936489	294.450975968827	0.501004570686697	0.379047331298335	0.37856286743027	0.0191825806170459	0.483321143784403	0.967297119834623	0.0388224089058048	0.000301153349242688	0.279106933048629	486	58207	348	287	209	136	112	82	16	12	11	14	12	7	54429	54490	54568	54641	54665	54695	3900	3904	3905	3902	3904	3909
T2D	40_50	FinnGen	ABDOM_HERNIA	0.973465262272153	0.406342604958713	1.00569149944605	1.21224969204734	1.09603207570912	0.816498109994448	0.35506302952145	0.379138699460614	0.354753867743344	0.379079447592504	0.378972486347218	0.354173936483065	0.00611279263596142	0.283831502361045	0.00458401291493356	0.00138443006196708	0.0038265764943246	0.0211464697293766	807	59908	611	497	317	199	151	85	30	25	22	17	14	8	55892	56006	56186	56304	56352	56418	4182	4187	4190	4195	4198	4204
T2D	40_50	FinnGen	ACUTE_RESPIRATORY_INFECTIONS	0.593961107913904	0.484095689000017	0.369349701203465	0.525817677298364	0.676733243398184	0.489899388795358	0.280282560797183	0.245246962563016	0.31820791021634	0.355530687223062	0.30343250119733	0.209824452725795	0.0340776960780517	0.0483918582573537	0.24575653274651	0.139149493086046	0.0257302147510386	0.0195535582144835	2499	47526	1815	1450	925	576	472	329	47	40	31	31	28	23	44526	44891	45416	45765	45869	46012	3637	3644	3653	3653	3656	3661
T2D	40_50	FinnGen	ALCOHOLMENTAL	1.38684607916815	0.768919613062847	0.314725094930584	0.912392886635904	0.763850308973186	-0.0743728502860107	0.303721789924474	0.317958762833293	0.448391061797723	0.379258146953181	0.379169797746226	0.378584802087826	4.96710117475191e-06	0.0155932234590537	0.482742351443632	0.0161401670043234	0.0439535377468947	0.844258241458492	767	59517	526	453	353	268	204	137	32	26	22	17	12	7	55600	55673	55773	55858	55922	55989	4126	4132	4136	4141	4146	4151
T2D	40_50	FinnGen	ALCOHOL_RELATED	0.904129948571501	0.977384705613754	0.557815559118253	0.92963207030337	0.529978435104194	0.257890472385675	0.335290762194607	0.252146073965454	0.355042256741839	0.334829789848526	0.379194833540125	0.289545005112478	0.00700608471691892	0.000106072669092387	0.116153751720829	0.00549591668921046	0.162220750221499	0.373103596870466	1028	58736	725	615	451	344	258	171	37	36	29	22	16	12	54959	55069	55233	55340	55426	55513	4043	4044	4051	4058	4064	4068
T2D	40_50	FinnGen	ALLERG_ASTHMA	1.55767089278537	1.40700096941649	-0.573549894542445	0.924744942784306	0.652206170637211	0.0679413057066073	0.411023595557102	0.336172139003256	1.00112097819957	0.502019870916704	0.501758653657245	0.354713199640866	0.000150807510859575	2.84716199427776e-05	0.566707205957094	0.0654680580589054	0.193655674632143	0.848103562275687	534	36677	322	285	227	190	165	145	16	12	8	12	10	8	34496	34533	34591	34628	34653	34673	2377	2381	2385	2381	2383	2385
T2D	40_50	FinnGen	ALLERG_ASTHMA_EXMORE	1.59351926862155	1.43899075233685	-0.542079534238456	0.957946335785374	0.685399517791525	0.0961944877483564	0.411171196518145	0.336312999916884	1.00117378014444	0.50212294996544	0.501845704555943	0.354776922529664	0.000106379096484083	1.87967142628498e-05	0.588201587905613	0.0564180565427469	0.172015100674296	0.786282766132998	534	36155	322	285	227	190	165	145	16	12	8	12	10	8	34147	34184	34242	34279	34304	34324	2204	2208	2212	2208	2210	2212
T2D	40_50	FinnGen	APPENDACUT_NOCOMPLIC	0.182157824835851	-1.47310373295932	-0.13551388903981	0.317377003494321	-1.40558822145228	0.208335068262538	0.578536459287653	1.00055193292027	0.578312276114115	0.501145344450308	1.00045529163401	0.258994820940365	0.752868169575533	0.140942278335723	0.814731517911702	0.526535594717473	0.160036575106417	0.421166816399027	820	55797	518	470	369	294	270	196	9	8	11	13	13	15	52096	52144	52245	52320	52344	52418	3994	3995	3992	3990	3990	3988
T2D	40_50	FinnGen	APPENDICITIS_BROAD	-0.0888324098194622	-1.01869754450209	-0.0772437768391501	0.118121158887401	-1.58450318093598	0.19672414738228	0.578495390611116	0.707855383406085	0.501062432857586	0.501101942665529	1.00044688501644	0.236536867871903	0.877958507882461	0.150113042688411	0.877483592770436	0.813647767435227	0.11324028496277	0.405586811524513	1033	55933	675	599	457	357	322	234	11	10	12	14	14	18	52275	52351	52493	52593	52628	52716	4005	4006	4004	4002	4002	3998
T2D	40_50	FinnGen	ASTHMA_ACUTE_RESPIRATORY_INFECTIONS	0.500941583169188	1.06032837414836	-0.21201620504638	1.93270978139352	-0.00536612541696867	0.861003172283639	0.708097007025429	0.448464984983416	1.00048603114303	0.409796518128974	1.00055172032714	0.378651330500481	0.479288317004282	0.0180617195746259	0.832174745621782	2.40211204893443e-06	0.99572083280733	0.0229739196578366	401	55508	286	212	150	96	76	59	12	11	8	10	7	7	51756	51830	51892	51946	51966	51983	3855	3856	3859	3857	3860	3860
T2D	40_50	FinnGen	ASTHMA_EXCL	0.642078669981832	0.736542994530795	0.509076336352762	0.325815080068437	0.434116617201775	0.2798918006873	0.176147988615782	0.13324217453769	0.168520351062656	0.203490834128712	0.170368893820852	0.106627323298731	0.000267278191687927	3.2417570841643e-08	0.00252058127812591	0.109348345595161	0.010831207657061	0.00866607174537633	6825	42250	4587	3899	2860	2181	1880	1455	148	133	115	110	101	93	41062	41750	42789	43468	43769	44194	3278	3293	3311	3316	3325	3333
T2D	40_50	FinnGen	ASTHMA_HOSPITAL_INFECTIONS	1.3986393057046	0.813254635620542	0.934973223387922	1.79812345550532	-0.313319194840641	0.653900997546024	0.409899888175455	0.448478626086064	0.500986315470487	0.37940491861808	1.0004618313699	0.378607333511915	0.000644529809884576	0.0697758218091385	0.0620042997502559	2.14430668731939e-06	0.754148044377582	0.0841457825854659	479	55718	336	265	188	129	102	71	20	15	12	11	7	7	51949	52020	52097	52156	52183	52214	3892	3897	3900	3901	3905	3905
T2D	40_50	FinnGen	ASTHMA_HOSPITAL_MAIN	0.75671099340678	1.25388137669713	-0.130758436573893	0.783789901846456	0.416464794803359	0.514765201128094	0.335058436868007	0.21076304730399	0.500967927840497	0.354941249453521	0.379141177494673	0.209673898371945	0.0239179406772437	2.69379263768455e-09	0.794083567626588	0.0272286393580818	0.272011299047063	0.0140855094764297	1319	57082	932	792	512	372	303	241	39	35	22	26	23	23	53379	53519	53799	53939	54008	54070	4051	4055	4068	4064	4067	4067
T2D	40_50	FinnGen	ASTHMA_INFECTIONS	1.3986393057046	0.813254635620542	0.934973223387922	1.79812345550532	-0.313319194840641	0.653900997546024	0.409899888175455	0.448478626086064	0.500986315470487	0.37940491861808	1.0004618313699	0.378607333511915	0.000644529809884576	0.0697758218091385	0.0620042997502559	2.14430668731939e-06	0.754148044377582	0.0841457825854659	479	55718	336	265	188	129	102	71	20	15	12	11	7	7	51949	52020	52097	52156	52183	52214	3892	3897	3900	3901	3905	3905
T2D	40_50	FinnGen	ASTHMA_MODE	1.15775878521318	1.0871771600333	0.37858844753296	0.771161873270402	0.685283626949764	0.645741216908295	0.270965570348591	0.227179577167025	0.38010167199372	0.355833103799089	0.335492789476592	0.201927769322507	1.93106798442683e-05	1.70527447407078e-06	0.319240964353459	0.0302195279898663	0.0410902630248371	0.0013844082612116	1574	37754	1136	918	619	430	337	262	44	35	26	29	27	25	35619	35837	36136	36325	36418	36493	2529	2538	2547	2544	2546	2548
T2D	40_50	FinnGen	ASTHMA_NAS	0.790803892296907	1.09955697775291	0.306276977709265	1.26243435777868	0.66248391384926	0.909862329890046	0.410664989418291	0.304156162786327	0.578702704178329	0.449041612504073	0.578529201737657	0.354630165082851	0.0541460052247288	0.000300223959820909	0.596633747806093	0.00493268416915201	0.252160486676549	0.0102978123931121	881	37348	707	515	309	170	121	71	24	18	9	10	7	8	35002	35194	35400	35539	35588	35638	2496	2502	2511	2510	2513	2512
T2D	40_50	FinnGen	ASTHMA_NAS_EXMORE	0.823102675388453	1.12680185027645	0.333986264704426	1.29133325583216	0.689322237177167	0.936820471201798	0.410790580783778	0.304282157236116	0.57876668560914	0.449129146063416	0.57858436549413	0.354685450886286	0.0451017917628145	0.000212940602087525	0.563895234866569	0.00403779804660714	0.233498746770201	0.0082595570962663	881	36826	707	515	309	170	121	71	24	18	9	10	7	8	34653	34845	35051	35190	35239	35289	2323	2329	2338	2337	2340	2339
T2D	40_50	FinnGen	AUD	1.25755853714527	0.596896363257693	0.150041335893865	0.968212655827295	0.833146187780187	-0.00258120504239057	0.335359221562426	0.355091222648184	0.50102501049657	0.379240936296132	0.379136749169072	0.378573658252612	0.000176915637360845	0.0927694690108881	0.76458240897569	0.0106790970128288	0.0279860395086469	0.994559875866564	712	59657	491	429	329	251	188	126	27	23	21	17	12	7	55705	55767	55867	55945	56008	56070	4146	4150	4152	4156	4161	4166
T2D	40_50	FinnGen	AUD_SWEDISH	1.1460693309511	1.02168724742664	0.498904507544273	1.00046653031741	0.620157014743764	0.229249999728006	0.318306389607632	0.260299802876102	0.379373496974081	0.334844064404037	0.379210103703019	0.302342822692367	0.000317578292898095	8.67151764808679e-05	0.188484780918737	0.0028094001314952	0.101966984114078	0.448304195470477	896	58983	619	532	409	313	235	155	36	34	28	22	15	11	55168	55255	55378	55474	55552	55632	4056	4058	4064	4070	4077	4081
T2D	40_50	FinnGen	AUTOIMMUNE	0.867072211689285	0.582044073498072	0.191705633840693	0.60753718843841	0.201315707494943	-0.0607853172401526	0.192427751738077	0.172361672593002	0.244866671239051	0.226093803781448	0.244608349983741	0.17564540355025	6.60727911988775e-06	0.000733139723445402	0.433686996095339	0.00720748668461134	0.410500936578506	0.729291338916596	3967	50579	2697	2393	1725	1271	1093	771	92	81	58	54	43	33	48111	48415	49083	49537	49715	50037	3646	3657	3680	3684	3695	3705
T2D	40_50	FinnGen	BRONCHITIS	0.953303108900237	0.656442447688933	0.345593705966984	0.636176344001602	0.810204865630488	0.623972916754909	0.260869399208412	0.260405300909688	0.409554225756754	0.448547641765248	0.409506848782047	0.334154061282583	0.000257853531321209	0.0117072071845215	0.398765004280712	0.156102400557519	0.0478735490719441	0.0618567657991266	1812	52968	1411	1091	582	309	234	136	40	27	17	14	12	9	49404	49724	50233	50506	50581	50679	3925	3938	3948	3951	3953	3956
T2D	40_50	FinnGen	CARDIAC_ARRHYTM	2.6162976988741	2.79372431274524	2.43852219170467	2.96598050704441	1.6302208747045	1.51318439872097	0.397514025602661	0.300890252943143	0.424620891034961	0.395411109592353	0.71516833653826	0.414266907639416	4.652596322782e-11	1.61917684812909e-20	9.31115943908297e-09	6.33306226838966e-14	0.0226378040275282	0.000259517679269677	1889	50095	1482	1184	760	479	333	215	28	23	15	14	8	6	49943	50241	50665	50946	51092	51210	531	536	544	545	551	553
T2D	40_50	FinnGen	CD2_BENIGN	0.0841042889610566	0.0545921400095673	0.0640112351746082	0.213142389813755	-0.494550145974996	-0.245074191952133	0.226359595574781	0.188564710850029	0.225958152381816	0.244696126273476	0.33476737037998	0.190644808093148	0.710226668036523	0.772188001761371	0.776956068165232	0.383727234517299	0.139596590872079	0.198617083415143	5370	50365	4264	3480	2216	1520	1090	691	83	71	53	45	33	28	47817	48601	49865	50561	50991	51390	3571	3583	3601	3609	3621	3626
T2D	40_50	FinnGen	CD2_BENIGN_EXALLC	0.0686707754493009	0.0407961027180924	0.0486517012814507	0.197478677847968	-0.509112386206833	-0.265504375899446	0.226642663011442	0.188878124193669	0.226221371020437	0.244938349049708	0.334933200034238	0.19089857309275	0.761896423334455	0.828994235550437	0.829718701853282	0.420105459602479	0.128500528974139	0.164281887688159	5370	44760	4264	3480	2216	1520	1090	691	83	71	53	45	33	28	42892	43676	44940	45636	46066	46465	2891	2903	2921	2929	2941	2946
T2D	40_50	FinnGen	CD2_BENIGN_LEIOMYOMA_UTERI	-0.116538291192525	0.131326153312555	-0.0208384460834203	0.37144100646915	-0.0303036832150079	-0.287756636329844	0.380736731838887	0.270666370139417	0.356178316162387	0.356178434938997	0.449084250993198	0.334733801704278	0.759538951332442	0.627537546689471	0.95334585728042	0.297017346451861	0.946200508815568	0.38997751762259	2275	33476	1932	1589	1001	631	388	196	40	34	25	19	13	9	32323	32666	33254	33624	33867	34059	1456	1462	1471	1477	1483	1487
T2D	40_50	FinnGen	CD2_BENIGN_LEIOMYOMA_UTERI_EXALLC	-0.094408172576099	0.15397614363138	0.000835123953077432	0.397013605971988	-0.00862652754258727	-0.283138594054655	0.381193694672924	0.271266067774609	0.35665760910503	0.356669714918137	0.449433435809082	0.335063196795281	0.804393946779477	0.570292777760849	0.99813173227596	0.265660009947125	0.984686162668517	0.398093854608291	2275	29279	1932	1589	1001	631	388	196	40	34	25	19	13	9	28404	28747	29335	29705	29948	30140	1178	1184	1193	1199	1205	1209
T2D	40_50	FinnGen	CD2_NEOPLASM	0.117712584827102	0.151511250665222	-0.0228797217321378	0.0931102520461799	-0.480435224797493	-0.202522971191247	0.203298742960121	0.165793000514619	0.215905065224845	0.238167247067226	0.303269006811087	0.16650182191354	0.562580501781735	0.360791494413687	0.915605191964016	0.695838021926972	0.113150865654514	0.223855098062296	6677	45933	5250	4227	2719	1875	1369	900	99	86	60	52	42	37	44070	45093	46601	47445	47951	48420	3191	3204	3230	3238	3248	3253
T2D	40_50	FinnGen	CHOLELITH_BROAD	0.603980872252836	1.04263658954626	0.221387128451253	0.0904509361099946	0.808726777019919	0.862969314673956	0.355238247339978	0.231665681629714	0.409642638079871	0.501140530927037	0.317759798761496	0.187296240901354	0.089090769397344	6.77591326370013e-06	0.588893862383141	0.856767776374696	0.0109250077551468	4.07519488307051e-06	1502	57012	1074	880	605	434	360	256	35	32	31	31	29	29	53662	53856	54131	54302	54376	54480	3743	3746	3747	3747	3749	3749
T2D	40_50	FinnGen	COPD_ASTHMA_INFECTIONS	0.802821098738809	0.564706368244068	0.528820944769428	0.672326702083964	0.30964406141142	0.442633359774829	0.227259383053409	0.207470691304558	0.252603669918086	0.279879854067185	0.303444857991398	0.181164709158134	0.000411463049549245	0.00649154547626172	0.0363062520868946	0.0162969044540904	0.307524845427338	0.0145550527647788	3189	45553	2289	1860	1251	820	667	462	70	59	44	41	35	31	42884	43313	43922	44353	44506	44711	3499	3510	3525	3528	3534	3538
T2D	40_50	FinnGen	COPD_ASTHMA_PNEUMONIA_SEPSIS	1.34898012333422	0.883440224637934	1.0900395464975	0.880834920145895	-1.40240380965101	0.00540296120622824	0.253280472056185	0.252803896308938	0.269791603637247	0.355466579170424	1.00056562778696	0.334211932109108	1.0038096519722e-07	0.000474830912543969	5.33824245793327e-05	0.0132132878684887	0.16103143457023	0.987101742498954	1356	44626	973	784	576	385	301	201	48	35	25	15	9	9	41581	41770	41978	42169	42253	42353	3380	3393	3403	3413	3419	3419
T2D	40_50	FinnGen	COPD_EXCL	0.597415201550679	0.680958241098223	0.496009486686455	0.286703325086908	0.421124975149642	0.251403314678307	0.184132533714279	0.13989500779326	0.173105581467534	0.211927050947131	0.175166210691277	0.110088131390247	0.00117663308847556	1.12940024588004e-06	0.00416537858116222	0.176106851202042	0.0162103406882374	0.0223918130776208	6588	41834	4435	3768	2769	2108	1811	1404	135	122	109	104	97	87	40616	41283	42282	42943	43240	43647	3236	3249	3262	3267	3274	3284
T2D	40_50	FinnGen	D3_BLOOD_IMMUN	1.22961833615433	0.679189413120894	0.356418468929313	0.324519181192329	0.133429065222196	-0.113019417225883	0.238287451006529	0.269081640893315	0.409435109769682	0.500977669832104	0.50090071646738	0.378594354523726	2.46645074819479e-07	0.0115994383570202	0.384020273788926	0.517132590488037	0.789947900511239	0.765303430386055	1584	57472	1232	940	539	329	269	173	41	25	15	13	9	7	53701	53993	54394	54604	54664	54760	4082	4098	4108	4110	4114	4116
T2D	40_50	FinnGen	E4_ENDOGLAND	1.0261460874748	-1.018541319702	0.128908094039616	0.827406569372172	1.10009537239437	0.337116365353188	0.409882892755199	1.0005773508778	0.707895554298523	0.578344363593253	0.448286143473387	0.378671217774917	0.0122968064061945	0.308700005770167	0.855503901077477	0.152531439510337	0.0141275950550642	0.37332554684322	649	59925	459	379	215	154	123	97	13	8	14	14	12	7	55854	55934	56098	56159	56190	56216	4248	4253	4247	4247	4249	4254
T2D	40_50	FinnGen	E4_HYTHYNAS	1.23112542502292	0.564926260877434	0.500304212551373	0.530541297567848	0.14454485570569	0.0478428916253831	0.211508908379249	0.226148052574931	0.279474337089793	0.318013401760393	0.354972724216316	0.259435820723334	5.86090967586156e-09	0.0124883068033836	0.0734279442921569	0.0952564753086675	0.683861179383074	0.853690821873699	2257	54918	1547	1439	1032	719	589	377	60	46	37	29	20	15	51708	51816	52223	52536	52666	52878	3860	3874	3883	3891	3900	3905
T2D	40_50	FinnGen	E4_HYTHY_AI_STRICT	1.38737692918015	0.694402211477578	0.667220718859967	0.675501414544877	0.0173224607735955	-0.00841546248320178	0.216637856113373	0.232272571001519	0.279804240213394	0.318248265774352	0.409644147608192	0.289920015849	1.51229511685185e-10	0.00279342468411387	0.0170977789096211	0.0337906408688901	0.966270222398446	0.976843182816303	1866	48074	1268	1189	867	624	505	311	58	43	33	25	16	12	45231	45310	45632	45875	45994	46188	3383	3398	3408	3416	3425	3429
T2D	40_50	FinnGen	E4_METABOLIA	1.43078467998468	1.12939838286972	0.890029485236165	0.800027466013947	0.724126661326346	0.284258713482259	0.206858160048584	0.215422376838032	0.317670521106543	0.409330112587387	0.409208394669291	0.378599398904874	4.62146169812086e-12	1.58229826111826e-07	0.00508281763047111	0.0506444929844264	0.0767972673368527	0.452763037675519	1583	59090	1283	849	484	290	202	120	63	40	23	16	11	7	55425	55859	56224	56418	56506	56588	3902	3925	3942	3949	3954	3958
T2D	40_50	FinnGen	E4_NUTRIDEF	2.11529639816482	1.76741179171342	1.83940326506875	2.01594573784614	0.951079377128975	1.02982152293571	0.177626257789417	0.188523323222399	0.260232961779301	0.303380672332129	0.501042544895689	0.408944486575724	1.06636869100343e-32	6.91561669874451e-21	1.56849177339149e-12	3.03344874623178e-11	0.0576696308657508	0.011794197558956	1362	58918	1019	733	348	185	148	81	82	50	29	16	9	6	55109	55395	55780	55943	55980	56047	4070	4102	4123	4136	4143	4146
T2D	40_50	FinnGen	E4_OBESITY	2.16241406125122	1.82655246213826	1.93642773913153	2.12998151095023	1.0917972150111	1.14971681102642	0.183052309004365	0.191753841637819	0.260264807219767	0.303447183141981	0.501071756301014	0.408946733160957	3.34040119837579e-32	1.64239060299965e-21	1.00516835966782e-13	2.23010429286456e-12	0.0293373235109213	0.00493249344273521	1234	59057	911	649	320	166	133	75	79	49	29	16	8	6	55245	55507	55836	55990	56023	56081	4056	4086	4106	4119	4127	4129
T2D	40_50	FinnGen	E4_OBESITYCAL	2.24083886883774	1.83293780548322	1.6556411449679	2.10731924863527	1.07259553277413	1.43488717500913	0.216482677010034	0.231917863042556	0.355166747498097	0.355346397954189	0.57830731923003	0.408897939567243	4.13604515179326e-25	2.71414117282333e-15	3.13778433291907e-06	3.02337619710072e-09	0.0636368681023306	0.000449529016659877	833	58837	597	457	231	128	100	59	55	34	20	13	8	6	55026	55166	55392	55495	55523	55564	3992	4013	4027	4034	4039	4041
T2D	40_50	FinnGen	E4_OBESITY_HYPER	2.15571827043081	1.81774451875791	1.92083444683803	2.10486075739283	1.07458622198653	1.12756591089428	0.183047651008103	0.191747375444494	0.260265728529329	0.303424903430418	0.501065434395683	0.408948364442387	5.13989087084543e-32	2.54545011158448e-21	1.57954723206529e-13	4.00493260329153e-12	0.031984636071946	0.00582928042970382	1240	59064	916	654	324	170	135	76	79	49	29	16	8	6	55252	55514	55844	55998	56033	56092	4057	4087	4107	4120	4128	4130
T2D	40_50	FinnGen	E4_PCOS_CONCORTIUM	-0.17970406421706	0.31655386996064	0.605864244987734	-0.331219258576236	0.61151078042043	0.386478093622637	0.450311558037873	0.29256955864672	0.304957895859723	0.579137189208514	0.356243479240766	0.231668089881009	0.689844521467683	0.279262236778042	0.0469540544513664	0.567377206455482	0.0860608930102946	0.0952679910889307	2185	32126	1733	1410	833	528	365	254	31	28	28	24	25	19	31137	31460	32037	32342	32505	32616	1410	1413	1413	1417	1416	1422
T2D	40_50	FinnGen	E4_PCOS_CONSORTIUM_EXCLUSIONS	0.352548628112226	0.192489342820465	-0.033097215059929	0.433424392401436	-0.0535421775376068	-0.0400355159078469	0.279700471840193	0.244929866543578	0.33510014855436	0.318061538104522	0.409568778685285	0.251471818028219	0.207506857168473	0.431928560672641	0.921322373250026	0.172975160293546	0.895990345956826	0.873507536615162	2730	55463	2237	1867	1160	754	486	283	51	40	31	26	19	16	51904	52274	52981	53387	53655	53858	4001	4012	4021	4026	4033	4036
T2D	40_50	FinnGen	E4_THYROID	1.29054772030018	0.447937235454327	0.516794451281328	0.658573579352076	0.00630903803143358	-0.0618794017072368	0.192286950617832	0.226105910257099	0.260439209865732	0.279398386299338	0.354980169047884	0.251296816749256	1.92538702582269e-11	0.0475806471090671	0.0472202984620168	0.0184176394901868	0.985819999325324	0.805496226528926	2603	55148	1801	1611	1150	822	673	439	68	52	44	33	21	16	51982	52172	52633	52961	53110	53344	3900	3916	3924	3935	3947	3952
T2D	40_50	FinnGen	E4_THYROID_CTRL_EXCLUSION	0.927595271082944	0.403976911809073	0.189136480271823	0.545438352144563	0.2033947351633	-0.0494707340513152	0.175407819447284	0.177394901386643	0.231951084793806	0.220875208827821	0.231679896736079	0.166140284609112	1.23511864809896e-07	0.0227698298103474	0.414834587774652	0.0135324236826393	0.379991069695317	0.765882657098181	4563	48908	3132	2743	1948	1430	1227	869	98	85	67	61	49	37	46678	47067	47862	48380	48583	48941	3563	3576	3594	3600	3612	3624
T2D	40_50	FinnGen	F5_ADO	0.763365361038079	0.658354814008481	0.985184523549287	0.976155200227141	0.917001305016853	0.522383490653274	0.245514675650364	0.211331961266655	0.215848522625746	0.244763089065101	0.231520988402272	0.193881961049907	0.00187565898583834	0.00183780454107349	5.01306351339974e-06	6.65867879876215e-05	7.47085744104128e-05	0.0070528651149871	2762	54061	1979	1642	1043	753	602	404	67	62	66	52	41	27	50928	51265	51864	52154	52305	52503	3849	3854	3850	3864	3875	3889
T2D	40_50	FinnGen	F5_ALCOHOL	1.15097748434142	0.754073525111643	0.428847296730996	0.85027519568183	0.688751733847127	0.0453466893686226	0.318344898495687	0.303347919751801	0.40954778244358	0.379273019319382	0.379187732382646	0.354237172104533	0.000299763008270266	0.0129247098778206	0.295042408877443	0.0249707314096152	0.0693110012003498	0.898139296725239	891	58516	631	534	393	294	222	146	33	28	23	17	13	8	54699	54796	54937	55036	55108	55184	4044	4049	4054	4060	4064	4069
T2D	40_50	FinnGen	F5_ALLANXIOUS	0.994336673113542	0.756502283685289	-0.307101321281224	0.98109736331014	0.296695994362976	0.486001741745472	0.27030141478444	0.269739875522591	0.578446081043927	0.355431371671469	0.448352268919855	0.278395462308402	0.00023449771099639	0.0050384950570586	0.595482929960221	0.00577482311135463	0.508133055526071	0.0808588591278981	1783	54298	1295	998	568	367	303	211	36	25	19	20	15	13	50813	51110	51540	51741	51805	51897	3937	3948	3954	3953	3958	3960
T2D	40_50	FinnGen	F5_ANXIETY	1.23017200846789	0.626338980981928	0.210778436992479	0.534690238350241	0.318025984136288	0.977038952296639	0.291595023867211	0.355548827570464	0.578492109289401	0.57854559445424	0.578258533856064	0.289755328585121	2.45639925846628e-05	0.07813492272955	0.715590424392419	0.355383635298246	0.58233860022237	0.000746394261700875	1223	54139	913	682	365	219	182	121	24	14	13	14	13	12	50509	50740	51057	51203	51240	51301	3916	3926	3927	3926	3927	3928
T2D	40_50	FinnGen	F5_DEPRESSIO	0.79675409814109	0.587509330455071	0.909853550939121	0.885354636375928	0.854207975400439	0.520420271813257	0.245453132179139	0.220853026774555	0.226074628223523	0.260256016756488	0.244492268341315	0.201385243799776	0.00117016680294614	0.00780983490436631	5.70791020217028e-05	0.000669288171135774	0.000476191137590724	0.0097604438974818	2620	54085	1887	1576	1012	721	569	371	63	57	58	46	37	25	50896	51207	51771	52062	52214	52412	3859	3865	3864	3876	3885	3897
T2D	40_50	FinnGen	F5_MOOD	0.734047729788916	0.632511299366519	0.920036077316106	0.892636395148252	0.958601624294096	0.469691617666479	0.245488433172849	0.211276623235281	0.220783895741049	0.25213759976573	0.225743519858827	0.197510053821418	0.00278838652966338	0.00275563483863049	3.0845320348273e-05	0.000399710573450615	2.17214030925714e-05	0.0174037884647235	2789	54124	2005	1659	1057	760	605	407	65	59	64	51	41	26	50978	51324	51926	52223	52378	52576	3865	3871	3866	3879	3889	3904
T2D	40_50	FinnGen	F5_NEUROTIC	0.633635168255308	0.648864857275415	0.137131823424908	0.603465048847869	0.412307164087467	0.405388690192596	0.270089141804415	0.226348752144951	0.3552804570159	0.318187756275792	0.317807651039627	0.21449190182596	0.0189749686492713	0.00414828737612005	0.69951007879989	0.0578848393856829	0.194511428535482	0.0587585862690864	2633	54655	1875	1514	940	658	528	378	47	38	33	31	30	22	51380	51741	52315	52597	52727	52877	3986	3995	4000	4002	4003	4011
T2D	40_50	FinnGen	F5_PERSOBEH	0.232928417373107	0.854584098418115	1.29838437500592	1.52043389851389	-0.511445971801788	0.661873627209853	0.70805448315027	0.409559583420596	0.379441929868116	0.379295362041216	1.00044893063529	0.354186463026422	0.742178647560601	0.0369249541592116	0.000622020378938673	6.10862440095577e-05	0.609199486444999	0.0616624481012248	531	59613	359	308	219	160	117	95	15	15	18	15	8	8	55567	55618	55707	55766	55809	55831	4203	4203	4200	4203	4210	4210
T2D	40_50	FinnGen	F5_PSYCH	0.796584868655659	0.444979875675734	0.834446002074132	0.887017304865446	0.791567562755094	0.558917284028051	0.208447144287292	0.203637465807618	0.199731776850729	0.216493811383051	0.203030623921495	0.144982221599005	0.000132631815647958	0.0288773220710667	2.94299647364105e-05	4.18187088791259e-05	9.66867680122162e-05	0.000115694331169169	4479	48386	3176	2599	1651	1229	1015	736	86	76	85	71	64	49	46207	46784	47732	48154	48368	48647	3396	3406	3397	3411	3418	3433
T2D	40_50	FinnGen	F5_SCHIZO	0.983699278845428	-0.213550106528567	1.72622939251266	2.10859003779406	1.37106600386349	0.615048401692245	0.70804729135254	1.00058217705528	0.44860276695254	0.379474210506452	0.501083846622584	0.408742230487213	0.164737604364711	0.830994815754557	0.000119079612941276	2.75065045540619e-08	0.00621530938126696	0.132392433891699	296	59544	178	146	100	87	76	61	12	11	16	14	9	6	55540	55572	55618	55631	55642	55657	4110	4111	4106	4108	4113	4116
T2D	40_50	FinnGen	F5_STRESSOTH	0.520348480496551	0.640960652103919	0.454870938367713	0.391480176647937	0.718342100543028	0.311964587826568	0.50147859463899	0.379631253841994	0.501229136807989	0.578522579477779	0.44837721634387	0.378685514322157	0.29944304547549	0.0913388955069145	0.364136652902559	0.498602956165213	0.109134995960073	0.410048013493558	865	54089	600	503	326	250	199	146	15	13	12	10	11	7	50433	50530	50707	50783	50834	50887	3906	3908	3909	3911	3910	3914
T2D	40_50	FinnGen	F5_SUBSTANCE	1.08590233792212	0.922080934821717	0.322391589332008	0.912703227218289	0.608172708982211	0.484821599131142	0.303701413576978	0.260294564253976	0.409499579637021	0.35492836011865	0.379159008379245	0.278213905013619	0.000349480278387784	0.000396425936798752	0.431116888240335	0.0101254937665832	0.108713087828184	0.0813997100552976	1039	58635	750	624	445	317	242	155	37	33	25	20	16	13	54816	54942	55121	55249	55324	55411	4071	4075	4083	4088	4092	4095
T2D	40_50	FinnGen	F5_UNSMENDIS	1.30161518152425	0.224090962107144	1.22630844168216	1.60399489490837	1.581678151812	0.631606659853936	0.448871772802501	0.578346717851975	0.379527197164027	0.355125275510655	0.317826835834609	0.302251677698292	0.00373462363086298	0.698409622148577	0.00123294197619354	6.2810322283791e-06	6.47307046441311e-07	0.0366473357507303	535	58895	317	294	236	182	154	122	18	14	28	24	20	11	55052	55075	55133	55187	55215	55247	4043	4047	4033	4037	4041	4050
T2D	40_50	FinnGen	FALLS	0.230956190564629	0.16598386115947	-0.193135371364204	0.136414166714292	-0.348960946580322	0.234863478946278	0.221012384801698	0.188469558533737	0.269156085720004	0.26019773442068	0.303013269038289	0.152536667661455	0.296026632366138	0.378483890957769	0.473029246205975	0.60008995659393	0.249470739260984	0.123629065574877	4854	52628	3695	2908	1877	1321	1029	674	71	63	50	50	46	44	49903	50690	51721	52277	52569	52924	3813	3821	3834	3834	3838	3840
T2D	40_50	FinnGen	FG_CVD	1.3133001618327	0.8494325123668	1.19279606919824	1.21526759583256	0.896413649735227	0.795959577536152	0.127949277854083	0.129161796269271	0.131020300265828	0.150202605314799	0.16372896874822	0.115136461467002	1.02137898339613e-24	4.81652022628299e-11	8.71428243777161e-20	5.92470431811089e-16	4.37548645971819e-08	4.7389362138721e-12	6083	48676	4580	3667	2449	1708	1326	840	228	193	174	143	109	80	47858	48771	49989	50730	51112	51598	2093	2128	2147	2178	2212	2241
T2D	40_50	FinnGen	FG_DISVEINLYMPH	0.788533026462505	0.66894702424432	0.86514191463698	0.860063789514858	-1.44709817546811	-0.0160799685105404	0.356530981173378	0.304561723681664	0.319180251215172	0.356289278627125	1.00089885166211	0.291068118292995	0.0269886697212699	0.0280615284311771	0.00671794090097292	0.0157807146063979	0.148233694147974	0.955943524307676	1523	42681	1060	892	630	505	436	325	31	26	22	17	11	12	41828	41996	42258	42383	42452	42563	1285	1290	1294	1299	1305	1304
T2D	40_50	FinnGen	FG_HYPERTENSION	1.33230397648761	0.992375735247007	1.34649864561409	1.4096275979805	1.30240087906552	1.29597051670536	0.15715212223556	0.151770829565016	0.156657171874834	0.180347784394932	0.182862604859732	0.135307478663668	2.29495605579881e-17	6.20782454219125e-11	8.31248832980307e-18	5.44580429593854e-15	1.06146825393516e-12	9.89742327345497e-22	3161	46403	2512	1918	1201	797	575	301	159	141	127	102	81	57	44782	45376	46093	46497	46719	46993	2111	2129	2143	2168	2189	2213
T2D	40_50	FinnGen	G6_CARPTU	0.238763803895996	0.0899123943053346	0.789288997759595	0.0549339683961843	0.756964793377202	0.585700919782682	0.409693256449652	0.354944170459742	0.303149562149768	0.500967555899803	0.334651551081458	0.251128841481794	0.560036861676204	0.800025433183501	0.00922425413867116	0.912682402487777	0.0237005448425439	0.0196863542294579	1374	55293	1064	880	569	406	310	179	29	27	27	21	23	16	51826	52010	52321	52484	52580	52711	3748	3750	3750	3756	3754	3761
T2D	40_50	FinnGen	G6_EPIPAROX	0.731795210689228	0.866709952029047	1.03938094848667	0.579291094644322	0.270884175105741	0.341342562661536	0.183288629065981	0.146862772766237	0.170128491193748	0.252287837405318	0.269143470299816	0.173193505999505	6.53572251394782e-05	3.60221855337523e-09	1.00013964805603e-09	0.021667220903272	0.314190703078701	0.04873829982847	4890	51122	3770	2938	1730	1111	867	575	126	103	70	51	43	34	48587	49419	50627	51246	51490	51782	3529	3552	3585	3604	3612	3621
T2D	40_50	FinnGen	G6_HEADACHE	0.402134243893028	0.523842031586052	0.743695878120347	0.16169466973833	0.427563303713794	0.0957238023836378	0.50191084832418	0.38004211644583	0.380110468980349	0.578628267242923	0.448688018666634	0.317441368865769	0.423012097564553	0.168086336771904	0.0504032652080392	0.77990348203864	0.340631151324358	0.762996671600276	1105	47993	758	629	486	352	297	221	20	17	14	13	12	10	45346	45475	45618	45752	45807	45883	2974	2977	2980	2981	2982	2984
T2D	40_50	FinnGen	G6_MIGRAINE	0.647069341920071	-0.148672582332237	0.870374756758358	0.199399304797647	-1.38003033861741	-0.0773970798293482	0.356486790967316	0.449108184957405	0.318846097325457	0.501583491914891	1.00066670327089	0.35464615491694	0.0695041609803433	0.740614593285964	0.006337958380894	0.690969584727388	0.167860569540077	0.827244091256051	1760	47981	1290	1015	659	486	389	251	24	17	18	11	9	8	45473	45748	46104	46277	46374	46512	2954	2961	2960	2967	2969	2970
T2D	40_50	FinnGen	G6_OTHNEU	0.473471777739073	0.395912898459014	1.09497627600883	0.327295845905743	-11.9724103981886	0.0655632639528099	0.44839151238659	0.379147466706673	0.334694525218064	0.57815221077383	251.036186137172	0.408844375490615	0.290998435988453	0.296384188216093	0.001069524380072	0.571321242188916	0.96196173338941	0.87259560926862	874	59691	668	532	340	228	180	119	20	20	15	8	6	6	55727	55863	56055	56167	56215	56276	4150	4150	4155	4162	4164	4164
T2D	40_50	FinnGen	G6_ROOTPLEXOTHUNS	-0.507162765971871	1.02701631544912	1.19788034667842	0.582426970855791	0.734601532304131	0.410410302235833	1.0006440871205	0.40952138620935	0.448470182052653	0.707888064860967	0.578282215798957	0.354398478343358	0.61226967049243	0.0121469807758819	0.00756173628892096	0.410640480898575	0.203971856479931	0.246844617797013	505	54541	373	273	172	121	97	85	10	12	8	7	8	8	51016	51116	51217	51268	51292	51304	3647	3645	3649	3650	3649	3649
T2D	40_50	FinnGen	G6_SLEEPAPNO	1.07041934514576	1.28153047271433	1.47371384678494	1.37223403772984	1.15353174652991	1.08705495896614	0.195451768314579	0.157629987538138	0.211000066283416	0.290498378510643	0.33473047654402	0.278415070905169	4.3347317155769e-08	4.29320225651938e-16	2.86027801027518e-12	2.31565126763333e-06	0.000568632651824285	9.44437912511255e-05	2449	57484	2061	1537	672	310	189	97	99	79	44	29	20	13	53888	54412	55277	55639	55760	55852	3885	3905	3940	3955	3964	3971
T2D	40_50	FinnGen	G6_SLEEPAPNO_INCLAVO	1.1931594925258	1.24936456457587	1.54510074098053	1.35771527794356	1.1425248344212	1.09205506508089	0.17015089582622	0.152520875854452	0.198749293532005	0.2904927203421	0.334738939742234	0.278417451489061	2.34329757947207e-12	2.58133695835862e-16	7.59740458799478e-15	2.95625706040442e-06	0.000642091085896488	8.76837660234681e-05	3012	57224	2567	1827	721	326	195	97	114	85	47	29	20	13	53676	54416	55522	55917	56048	56146	3879	3908	3946	3964	3973	3980
T2D	40_50	FinnGen	GEST_DIABETES	1.64542266938152	-0.0426064745564378	-0.10890969336545	-0.117299724486107	0.90564684285273	1.31408275784698	0.464273214598794	0.713182892855844	0.711293689415961	0.710120972917323	0.337461708205775	0.169993498038777	0.000393981638521482	0.952361676252842	0.87830763129391	0.868800154066003	0.0072811857369266	1.07382617161021e-14	930	34010	326	392	406	342	363	290	8	7	21	29	36	36	33021	32955	32941	33005	32984	33057	1585	1586	1572	1564	1557	1557
T2D	40_50	FinnGen	H7_CONJUNCTIVA	0.246977440853768	0.222911281879497	-0.180162926364285	0.825381107356896	-0.275887615143481	-0.429649123044489	0.448762421943947	0.355119482861833	0.501029033135847	0.334907056279061	0.500896561517474	0.302306987532576	0.582077743800494	0.530195351547105	0.719156903208742	0.0137201514527926	0.581779285215949	0.155248595468679	1299	56489	885	752	572	433	385	288	20	18	19	18	10	11	52769	52902	53082	53221	53269	53366	4114	4116	4115	4116	4124	4123
T2D	40_50	FinnGen	H7_CONJUNCTIVITIS	0.149427322541054	0.0258132789917948	-0.382121782559057	0.75836567997736	-0.225479322674225	-0.395501730229781	0.501452629904194	0.409637362581802	0.578275186639657	0.355050875865083	0.500906841094263	0.302304815506881	0.765711627971644	0.949754597521359	0.508743312167576	0.0326846922093337	0.65260788806786	0.190775679906532	1171	56306	780	681	526	410	367	274	15	14	17	17	10	11	52593	52692	52847	52963	53006	53099	4089	4090	4087	4087	4094	4093
T2D	40_50	FinnGen	H7_EYE_ADNEXA	0.259296256728337	-0.18798009469647	-0.0804582236798919	0.432234792348392	0.0704507894110251	-0.205263499300604	0.221321687490678	0.226138695228782	0.260350778109619	0.231801894594205	0.252006928063473	0.17306347639968	0.241365369377204	0.405826658981382	0.75729279639752	0.0622272183845738	0.779815913380874	0.23559898780861	5037	48193	3767	3085	1971	1369	1109	793	70	58	61	56	40	34	45992	46674	47788	48390	48650	48966	3401	3413	3410	3415	3431	3437
T2D	40_50	FinnGen	H7_SCLERACORNEA	0.242009984453725	-0.211957189845005	0.352491699571942	0.135587192019621	0.413490607736162	-0.273884596949523	0.448575045411548	0.44831644114407	0.409505124878208	0.500970818420966	0.379068141809726	0.334030892739806	0.58953613412228	0.636366733957962	0.389362076541085	0.786661095859427	0.275357322023287	0.412251495557096	1157	58830	811	699	461	349	305	221	20	18	19	17	14	9	54937	55049	55287	55399	55443	55527	4219	4221	4220	4222	4225	4230
T2D	40_50	FinnGen	H8_EAR_MASTOID	0.547493752908936	0.147350165880959	-1.51260676475194	0.409846206377024	-0.00900671811951011	0.0695841019120048	0.252417586346597	0.251992688378993	0.707812246838302	0.317820696604093	0.354788250835295	0.224701370830812	0.0300826814640076	0.558722657050743	0.0325966134905573	0.197206369339817	0.979746934944262	0.756809114735007	2732	53756	2119	1725	1061	728	584	361	40	32	24	28	22	20	50548	50942	51606	51939	52083	52306	3781	3789	3797	3793	3799	3801
T2D	40_50	FinnGen	H8_OTHEREAR	0.352993724082436	0.165162577111055	-1.02447652555198	0.538730941863923	-0.44199418966645	-0.286681287735773	0.35502599565861	0.317624720445399	0.707719309445035	0.379083872058191	0.578013359531543	0.354192418694713	0.320088657544161	0.603068572817906	0.14773604747147	0.155276302669788	0.44446321699367	0.418288439978141	1509	58962	1198	973	609	417	320	192	25	21	14	13	9	8	55158	55383	55747	55939	56036	56164	4090	4094	4101	4102	4106	4107
T2D	40_50	FinnGen	HYPOTHYROIDISM	3.19080598511574	2.53983567806639	2.46053532466422	2.48903834263935	2.0912280177144	1.66354674125202	0.254364060607748	0.264469119293028	0.311793136462012	0.346620863691989	0.378602596932142	0.275947749856804	4.2745017323465e-36	7.72564462007819e-22	2.98424000330262e-15	6.92706845444324e-13	3.3222946661997e-08	1.65504235740125e-09	2259	21677	1550	1438	1033	717	587	376	60	46	37	29	20	15	22096	22208	22613	22929	23059	23270	230	244	253	261	270	275
T2D	40_50	FinnGen	HYPOT_THYRO_INCL	1.22392654308998	0.56119452440502	0.496286606604105	0.529273959102337	0.143608217733587	0.0435655593138376	0.211430656082583	0.226083452905497	0.279420647735795	0.317966512363126	0.354932880662385	0.259392215510013	7.08975093873302e-09	0.0130557469029079	0.0757119575357742	0.0960008090475393	0.685766640797626	0.866620683334463	2261	56202	1551	1439	1034	718	587	376	60	46	37	29	20	15	52899	53011	53416	53732	53863	54074	3953	3967	3976	3984	3993	3998
T2D	40_50	FinnGen	I9_CVD_HARD	1.6331000777676	1.13543306449293	0.464859301590686	0.664679415652222	1.29191034586983	1.26404204182223	0.225861812066069	0.244386871802684	0.448243096413241	0.500921812607408	0.379069265143821	0.354280844971039	4.81121009542572e-13	3.38354793625005e-06	0.299703408284663	0.184537628277296	0.000654141442874946	0.000359840546579766	897	59867	743	543	330	185	113	52	48	29	17	19	15	8	56237	56437	56650	56795	56867	56928	3736	3755	3767	3765	3769	3776
T2D	40_50	FinnGen	I9_DISVEINLYMPH	0.142701566290013	0.352770444981319	0.46611687834681	0.311909814935596	-1.26709213778848	-0.587194326537443	0.35515927959515	0.260060529751702	0.290345440146397	0.354979225570314	0.707755522104679	0.289621204740501	0.687834190260163	0.174942169377001	0.108408600495672	0.379579895002463	0.0734062805001576	0.0426157726372388	2087	56462	1502	1242	844	644	528	378	36	32	24	17	12	12	53058	53318	53716	53916	54032	54182	3953	3957	3965	3972	3977	3977
T2D	40_50	FinnGen	I9_HYPERTENSION	1.34180717883499	1.0002466786823	1.35320373169016	1.41726334967695	1.31234331556094	1.31983270109446	0.156326465741463	0.150970319240492	0.15588438523329	0.179683163034262	0.182236265201591	0.134669429648753	9.21370905976924e-18	3.46186049628194e-11	3.9293792711637e-18	3.0812975048856e-15	5.96284411403334e-13	1.1198890009193e-22	3161	56366	2512	1918	1201	797	575	301	159	141	127	102	81	57	54036	54630	55347	55751	55973	56247	2820	2838	2852	2877	2898	2922
T2D	40_50	FinnGen	I9_HYPTENS	1.34277051333129	1.00107325008423	1.35414673390007	1.41823786943314	1.31315647860693	1.32016472928594	0.156330620208429	0.15097373428057	0.155887682691429	0.179686040457522	0.1822386557092	0.134670376030812	8.75011784256373e-18	3.33923116811469e-11	3.73178724336731e-18	2.95324264775246e-15	5.77478179953248e-13	1.09362614790361e-22	3162	56364	2512	1919	1201	797	575	301	159	141	127	102	81	57	54036	54629	55347	55751	55973	56247	2819	2837	2851	2876	2897	2921
T2D	40_50	FinnGen	I9_HYPTENSESS	1.67410549016511	1.13616963798852	1.52284534618831	1.47138234372395	1.30164674545458	1.21958511160787	0.163735813068992	0.185386121299699	0.202587551489646	0.269191001445891	0.3030334330783	0.251162890301852	1.54130751754353e-24	8.86188794032117e-10	5.605858339611e-14	4.60455440969201e-08	1.7438657536373e-05	1.1992974989267e-06	2050	56539	1714	1190	638	349	223	115	108	77	60	37	26	16	53733	54257	54809	55098	55224	55332	3034	3065	3082	3105	3116	3126
T2D	40_50	FinnGen	I9_IHD	1.36618015354753	0.905783569216615	0.686481248554543	1.37585903912237	1.41095889517898	1.08121252369766	0.269260072739739	0.290358215362277	0.409428179208595	0.37924335769886	0.379122422835475	0.408932088072588	3.89884979134997e-07	0.0018113471993983	0.0936044958384274	0.000285729868627965	0.000197929516496403	0.00819349748744875	761	60126	646	461	266	149	95	44	42	28	21	20	13	6	56538	56723	56918	57035	57089	57140	3661	3675	3682	3683	3690	3697
T2D	40_50	FinnGen	I9_OTHHEART	0.844615410995375	0.376127960427149	0.613063560477515	0.271694627979847	-0.270205412339655	-0.560011366459016	0.226147825069858	0.231486110813205	0.251880598085138	0.354870968925928	0.448126123398729	0.354262481151312	0.000187869330506701	0.10419659277726	0.0149352580433117	0.443905263776502	0.546530422754574	0.113928141452835	2426	56625	1880	1511	977	642	463	294	56	40	30	20	13	8	53396	53765	54299	54634	54813	54982	3719	3735	3745	3755	3762	3767
T2D	40_50	FinnGen	I9_VARICVE	-1.05672659111619	-0.244060910288121	0.158417086363389	0.49709091744866	-1.56168317732709	-0.537225847000145	1.00060790673083	0.501023881847021	0.448344192414235	0.409546644674155	1.00048052079181	0.31720085871304	0.290929569985024	0.62617024324087	0.723834983444963	0.224839774847752	0.118539532591408	0.0903326424789062	940	55608	604	569	451	391	344	270	14	16	13	13	9	10	52087	52122	52240	52300	52347	52421	3843	3841	3844	3844	3848	3847
T2D	40_50	FinnGen	ILD_DIFF_DG	0.595913081273946	0.679311920087123	0.495154279386464	0.286516943661565	0.420959958569848	0.252778043796077	0.184128395667633	0.13988877807383	0.173102409112392	0.211927008123304	0.175166128751658	0.110091534594486	0.00121047765186914	1.19728790608588e-06	0.00423013333068874	0.176387952023107	0.0162521138895063	0.021671788957534	6591	41828	4439	3771	2770	2108	1811	1403	135	122	109	104	97	87	40612	41280	42281	42943	43240	43648	3233	3246	3259	3264	3271	3281
T2D	40_50	FinnGen	ILD_SYST_AUTO_DISEASES	0.19346508972039	0.375132802525584	-0.0540428547154053	0.92141966268175	-0.448394762219311	0.176015688522349	0.379546562003367	0.279148152654616	0.409442349834945	0.29042076515672	0.500867832676294	0.236669563025027	0.610242809591181	0.178997409840991	0.894991121584365	0.00151025449236399	0.370661107282966	0.457046395752298	1738	55953	1228	1025	695	502	437	306	30	36	27	24	17	18	52408	52611	52941	53134	53199	53330	4025	4019	4028	4031	4038	4037
T2D	40_50	FinnGen	J10_ACUTEUPPERINFEC	1.0772985900731	0.459309460482069	-0.379860672078742	0.0619823967783332	1.16549442043728	0.928413052298285	0.280242062183417	0.335291943976544	0.707989074975293	0.708153594111486	0.409760867772322	0.334256641725913	0.00012096032227086	0.170724613152247	0.591589093694876	0.930252807673294	0.00445051693684172	0.00547711603515613	1407	48147	1092	830	415	226	169	98	25	14	9	10	10	9	44709	44971	45386	45575	45632	45703	3728	3739	3744	3743	3743	3744
T2D	40_50	FinnGen	J10_ASTHMA	1.13653279480356	1.16054886200627	0.507361538039884	0.770329825677922	0.685692337104846	0.640888034507208	0.270945868947637	0.216910835779031	0.355839206021299	0.355836452824543	0.335507787166184	0.201926193592626	2.73250065759247e-05	8.7784351420479e-08	0.153921214003577	0.0303997597257503	0.0409787526293696	0.00150419643671401	1602	37680	1160	934	626	433	338	263	47	38	27	29	27	25	35534	35760	36068	36261	36356	36431	2541	2550	2561	2559	2561	2563
T2D	40_50	FinnGen	J10_ASTHMA_EXMORE	1.16908026960785	1.19017011449746	0.536074875560407	0.801333031428779	0.714680338456904	0.667246802554971	0.27113088173335	0.217083920362302	0.355946456386004	0.355944641379931	0.335608225940787	0.202023899935212	1.6188188996402e-05	4.19274855239744e-08	0.132053101956927	0.0243674567656677	0.0332122693640595	0.000957208057033859	1602	37158	1160	934	626	433	338	263	47	38	27	29	27	25	35185	35411	35719	35912	36007	36082	2368	2377	2388	2386	2388	2390
T2D	40_50	FinnGen	J10_ASTHMA_INCLAVO	0.642545251132549	0.952976969023916	0.328485745019739	0.865234080435038	0.435086462615767	0.553871715607627	0.245036936399836	0.185357679918757	0.31781240005868	0.290384808345835	0.334705303438692	0.201270418859553	0.00873543153389797	2.72863350302158e-07	0.301330780580497	0.0028861363161091	0.193632133136779	0.00592545211290393	2746	54637	2152	1642	859	568	423	289	60	50	32	33	27	25	51250	51760	52543	52834	52979	53113	3921	3931	3949	3948	3954	3956
T2D	40_50	FinnGen	J10_ASTHMA_MAIN	0.904037635597726	1.38753915363136	0.011902930612346	0.911967506969732	0.552972551076925	0.624559971520893	0.336340098466666	0.212362882215587	0.50166220882393	0.355944105168927	0.379991120226202	0.210388882458654	0.00719099143213276	6.41164094340293e-11	0.981070382880278	0.0104038735198986	0.145607001523087	0.00299161894543314	1319	37336	932	792	512	372	303	241	39	35	22	26	23	23	35211	35351	35631	35771	35840	35902	2473	2477	2490	2486	2489	2489
T2D	40_50	FinnGen	J10_ASTHMA_MAIN_EXMORE	0.937055771241091	1.41840474347658	0.0413082390866476	0.943919515918113	0.583022325428128	0.651902359587798	0.336495748759782	0.212548361658993	0.501742587282854	0.356059886604014	0.380086787737505	0.210487336191782	0.0053569383316826	2.50068150341276e-11	0.934384660384067	0.0080250667234826	0.125049594006049	0.00195417577424433	1319	36814	932	792	512	372	303	241	39	35	22	26	23	23	34862	35002	35282	35422	35491	35553	2300	2304	2317	2313	2316	2316
T2D	40_50	FinnGen	J10_ASTHMA_OTHER_THAN_NONALLERGIC	0.999358340404334	1.02083144851973	0.324712069870653	1.20290986301213	0.521155670406386	0.422896612378559	0.279404685076776	0.225742672726389	0.37928132413515	0.279096739596586	0.354767766247229	0.219327569616745	0.000347903866005238	6.12284675895319e-06	0.39192886590268	1.63246834934825e-05	0.141831396396647	0.0538363811461778	1509	57474	1086	864	583	407	319	249	46	39	28	32	23	21	53762	53984	54265	54441	54529	54599	4089	4096	4107	4103	4112	4114
T2D	40_50	FinnGen	J10_CHRONSINUSITIS	0.344002393628874	-0.104886982307861	0.177488711738074	-11.9865844841971	0.122950947984957	-0.0384822111555039	0.578827445071856	0.578579466802327	0.578678918766247	269.426754130208	0.578424301846733	0.35431469681207	0.552305421374845	0.856144959499143	0.759061354336223	0.964514449557944	0.831668719473428	0.913511623015202	732	43918	485	411	314	246	202	158	10	10	8	9	9	8	40766	40840	40937	41005	41049	41093	3389	3389	3391	3390	3390	3391
T2D	40_50	FinnGen	J10_CHRONTONSADEN	-11.9664497254242	0.340562312137146	-0.66622706262015	0.961672819903765	0.541086768154599	-0.255684285219407	362.702143837762	0.578750709530956	1.00082852087202	0.449052415860561	0.448948414728659	0.354384029768739	0.973680570180303	0.556234393156735	0.505618513322059	0.0322288824379805	0.228113947877536	0.470608522193225	548	43741	275	266	227	212	225	199	8	8	11	13	12	8	40621	40630	40669	40684	40671	40697	3385	3385	3382	3380	3381	3385
T2D	40_50	FinnGen	J10_INFLUPNEU	1.29272692788393	0.832995463434878	1.10661093047792	0.742790312090832	-1.51214983458736	-0.103861050363711	0.231983794273453	0.23161163668297	0.244573993388732	0.354965249001332	1.00042684411594	0.334032308028599	2.51126682046804e-08	0.000322505046062225	6.04964572356018e-06	0.0363873855217157	0.130659922808981	0.755852961532992	1548	56089	1125	923	639	407	317	214	57	41	28	15	9	9	52474	52676	52960	53192	53282	53385	3981	3997	4010	4023	4029	4029
T2D	40_50	FinnGen	J10_LOWCHRON	0.705576306475646	0.828176774685734	0.632381711508993	0.358566170214647	0.574053372416002	0.55605184199044	0.269548854831994	0.202506879138449	0.269182763119685	0.354988193345425	0.290241758085446	0.175477891015049	0.00885455095107774	4.3207504170557e-05	0.018810501212439	0.312457373830968	0.0479461320460572	0.00153077186690384	2121	54169	1529	1318	872	605	473	344	57	50	39	36	36	33	50896	51107	51553	51820	51952	52081	3808	3815	3826	3829	3829	3832
T2D	40_50	FinnGen	J10_PLEURA	1.48491695124196	0.343576333902359	0.24161977128991	0.662754088078483	0.497766824850873	1.59268813442073	0.448310126922339	0.707747975730306	1.00045543853729	1.00051190060902	1.00051143851053	0.37858706894871	0.000925475225876852	0.627357092853616	0.809160038665196	0.507705294751648	0.618827776434282	2.5886679996124e-05	311	60893	246	170	81	44	38	25	9	7	7	7	6	7	56673	56749	56838	56875	56881	56894	4276	4278	4278	4278	4279	4278
T2D	40_50	FinnGen	J10_PNEUMOBACT	1.52805478917652	-0.817624111702842	1.12793388027212	0.708665140389701	-0.733472901881114	0.328295033986481	0.409923968550693	1.00060325276185	0.409670877065766	0.578475739115201	1.00048387344119	0.378728780894903	0.000193270337124198	0.413853468892001	0.00590035011416761	0.220554144339668	0.463486361635251	0.386032897820322	410	54402	262	228	198	145	131	97	12	7	11	9	8	7	50933	50967	50997	51050	51064	51098	3605	3610	3606	3608	3609	3610
T2D	40_50	FinnGen	J10_PNEUMOBACTEROTH	1.63051439022492	-0.714043349708663	1.21998755728702	0.797913313953202	-0.645605056255171	0.342338860049253	0.409856006336172	1.00059060059614	0.409665786181991	0.578547472122448	1.00050248862432	0.378727282910624	6.94209842447047e-05	0.475461021558045	0.00290129408416996	0.167843412659429	0.518745226267205	0.36603825102118	379	54361	238	207	181	133	122	94	12	7	11	9	8	7	50891	50922	50948	50996	51007	51035	3599	3604	3600	3602	3603	3604
T2D	40_50	FinnGen	J10_PNEUMONIA	1.30758848023565	0.790344296683824	0.99275011955805	0.790453774124837	-1.47686928019021	-0.0583713608187174	0.2449480515102	0.252028706398007	0.269094987384217	0.354957202431162	1.00041739689202	0.334030781509748	9.38595237232503e-08	0.0017131028356611	0.000224944251947658	0.0259540369431777	0.139875960338601	0.861277297047836	1368	56770	983	792	581	387	303	204	49	35	25	15	9	9	53091	53282	53493	53687	53771	53870	4015	4029	4039	4049	4055	4055
T2D	40_50	FinnGen	J10_PNEUMOPROBBAC	1.17304507506595	0.817087679825777	1.00582249351659	0.797647034773099	-1.47115003087717	-0.0464533723703294	0.269473313666274	0.252028911061435	0.269082599160401	0.354940951442234	1.00041566120001	0.334027585784664	1.34224082809884e-05	0.00118677580510625	0.000185512595930922	0.0246229779590514	0.14141588933138	0.88939446527366	1301	57062	925	752	572	382	299	199	46	35	25	15	9	9	53356	53529	53709	53899	53982	54082	4036	4047	4057	4067	4073	4073
T2D	40_50	FinnGen	J10_RESPIRATORY	0.323080621999204	0.632381068384217	0.383581623918275	0.0662272522376387	0.263639356943603	0.299292463221155	0.254538713388641	0.172307246687007	0.222564483172756	0.292162132312328	0.233126386114056	0.128950640380207	0.204341603727089	0.000242476285394309	0.0848048533032193	0.820672739485477	0.258103093427538	0.0202876696840658	4854	32160	3321	2836	2058	1541	1315	994	85	82	68	70	69	63	30973	31458	32236	32753	32979	33300	2635	2638	2652	2650	2651	2657
T2D	40_50	FinnGen	J10_SEPTDEV	-0.625348751493566	0.224417790167737	0.577063454921923	-12.1145382581874	0.749592398721169	0.0621780310094052	1.00107050396096	0.501687258933247	0.448867037343665	270.619055064372	0.379579549867903	0.317221566741847	0.532181083048651	0.6546396460684	0.198582703196023	0.964293809370413	0.0482912367819821	0.844603741131105	603	43859	378	348	284	236	210	153	14	14	17	15	16	10	40670	40700	40764	40812	40838	40895	3400	3400	3397	3399	3398	3404
T2D	40_50	FinnGen	J10_SINUSITIS	-0.123542222087269	0.101318469203141	0.745465456042192	0.813959567648027	0.564305592694955	0.0765486097596568	0.708349824966446	0.501369548531228	0.409871196576642	0.448808941409477	0.448494856702577	0.334152022444773	0.861544443939666	0.839851515388952	0.068945030217901	0.0697394432196883	0.208311886160425	0.81880426197665	848	47786	557	454	353	262	224	169	17	18	15	14	12	9	44421	44524	44625	44716	44754	44809	3639	3638	3641	3642	3644	3647
T2D	40_50	FinnGen	J10_UPPERDIS	-0.714028224213708	0.283248380938676	-0.426941518178385	-0.452440189317543	0.470648730982547	-0.084028800895662	0.501623808695252	0.238504289496483	0.379769744578862	0.409984898763377	0.226267340773607	0.166022314556876	0.154610474677327	0.234989902920218	0.260923307515475	0.26978695715382	0.0375204002943607	0.612765700900827	2980	44923	1914	1687	1270	1039	917	741	39	39	38	49	50	37	42420	42647	43064	43295	43417	43593	3530	3530	3531	3520	3519	3532
T2D	40_50	FinnGen	J10_UPPERINFEC	0.614653344574944	0.467313721312945	0.233105370955338	0.297733900619021	0.748755264011373	0.556106479945489	0.291406835773826	0.26069028144993	0.355282407871515	0.409922885447769	0.303353384884569	0.205403897320825	0.0349219790142195	0.0730367082963742	0.511751484906464	0.467644549430711	0.0135771365390912	0.00678165069399332	2220	48578	1593	1278	820	531	426	305	38	33	26	28	27	24	45379	45694	46152	46441	46546	46667	3788	3793	3800	3798	3799	3802
T2D	40_50	FinnGen	J10_VASOALLERRHIN	-0.818923234870677	0.251430498685014	-1.11308350040259	-1.0060752941567	-0.158697743289642	-0.570528566570823	1.00095407349223	0.448919417181988	1.00072091741117	1.00073029400461	0.578416613606154	0.408975016811243	0.413275728341519	0.575425309908977	0.266017076598829	0.314732631142639	0.783803514111083	0.163009632614207	849	43826	556	497	358	310	265	211	8	11	8	9	9	6	40720	40779	40918	40966	41011	41065	3391	3388	3391	3390	3390	3393
T2D	40_50	FinnGen	J10_VOCALLARYNX	-0.661150605048069	0.762552784737895	0.518355840898254	-13.0489174184344	0.443328259997304	0.0538183537142196	0.708358981595042	0.279913788488066	0.355546445689572	342.08911117156	0.355283285752432	0.251180014894998	0.350636555045326	0.0064449342697254	0.144864481759884	0.969572239761511	0.212098353568	0.830342683177516	1296	44158	872	748	547	416	362	277	27	29	24	21	21	16	41112	41236	41437	41568	41622	41707	3443	3441	3446	3449	3449	3454
T2D	40_50	FinnGen	JOINTPAIN	0.390036577580974	0.595570702495455	0.5119445641399	1.19932667917506	0.178943179415556	0.426579129211209	0.356827624962029	0.270985904954913	0.336263007868703	0.27080966310813	0.410301317872767	0.231468206795843	0.274364290141518	0.0279639190508474	0.127895658874747	9.48158890085881e-06	0.662745125121575	0.0653395930488079	2037	32904	1517	1201	753	546	436	287	36	36	31	27	22	19	31026	31342	31790	31997	32107	32256	2362	2362	2367	2371	2376	2379
T2D	40_50	FinnGen	K11_APPENDACUT	-0.047237673833576	-0.986686891480385	-0.0479421441035492	0.137435412360035	-1.56256855660448	0.212886915878453	0.578511027905284	0.707861797289237	0.501077417648082	0.501113292483832	1.00044711408141	0.236539841959076	0.934921949058826	0.163348515872089	0.923776220761743	0.783884697854415	0.11831856469281	0.368117870136383	1000	55912	647	578	444	351	315	229	11	10	12	14	14	18	52250	52319	52453	52546	52582	52668	4004	4005	4003	4001	4001	3997
T2D	40_50	FinnGen	K11_APPENDIX	-0.0942644920348502	-1.01955632343942	-0.0771805733758636	0.11594871712585	-1.58735237523286	0.194311420856618	0.578492387478256	0.707855593175912	0.50106246936993	0.501106536470495	1.00044775974917	0.236536735340888	0.870558949286995	0.149769792331947	0.877583058023357	0.817015436405987	0.112593762755757	0.411369966443479	1040	55935	680	600	457	358	324	235	11	10	12	14	14	18	52279	52359	52502	52601	52635	52724	4005	4006	4004	4002	4002	3998
T2D	40_50	FinnGen	K11_CHOLELITH	0.500113593435844	0.954163869374864	0.24204567792347	0.106702201232604	0.918997952722437	0.888995187413994	0.379563456687061	0.244677308445666	0.409638544758453	0.501146383014247	0.303123221244651	0.190684085022363	0.187636894767146	9.63188286887805e-05	0.554603355424321	0.831392298742319	0.00243129520944214	3.12943868170072e-06	1459	56959	1046	861	595	428	355	248	33	30	31	31	29	28	53610	53795	54061	54228	54301	54408	3729	3732	3731	3731	3733	3734
T2D	40_50	FinnGen	K11_CONSTIPATION	0.902863320230891	0.89586522545117	0.39836662481628	-0.780379898412221	1.15135337950418	0.901570231502652	0.334989816903112	0.268970661939517	0.448205290842994	1.0004620485908	0.354691173417183	0.317035633284999	0.00703471706159925	0.000866225381381493	0.374108462363694	0.435379402362538	0.00117008903227642	0.00445859503067922	998	59102	774	659	405	237	178	94	32	26	14	13	18	10	55176	55291	55545	55713	55772	55856	4118	4124	4136	4137	4132	4140
T2D	40_50	FinnGen	K11_GALLBILPANC	0.711274494804666	1.31141732057084	0.452465482993849	0.323531882295639	0.749630947241915	0.884577465787204	0.3034373464298	0.185319079718596	0.33493871018894	0.40954671233557	0.303018943208271	0.175678053196254	0.0190752460267249	1.47801327429809e-12	0.176730548835372	0.429542057478211	0.0133656502409019	4.77302907575085e-07	1774	57299	1281	1030	697	499	406	281	51	47	37	36	33	33	53927	54178	54511	54709	54802	54927	3814	3818	3828	3829	3832	3832
T2D	40_50	FinnGen	K11_GIDISEASES	0.411067043566294	0.462773758114552	0.35423964084191	0.45746262539153	-0.0721229364802106	0.276375763971349	0.176935657670198	0.138422898098951	0.169171158351977	0.181272174812843	0.207638746138516	0.10161434583279	0.0201653386931502	0.000828217988274928	0.0362624893119761	0.0116152426493889	0.728329773666035	0.00653115640856943	8384	36527	5884	5004	3422	2568	2168	1586	144	137	122	109	103	104	36506	37386	38968	39822	40222	40804	2377	2384	2399	2412	2418	2417
T2D	40_50	FinnGen	K11_HERING	-1.34026829004813	-0.516788810571557	-0.53085221697669	0.0188792776479101	-1.57552584330965	-0.77919259119112	1.00066408467851	0.501168053866296	0.578339734765279	0.501122971933624	1.00051099725654	0.378731457767346	0.180447377930738	0.302461715835224	0.358676495679368	0.96994765272364	0.115320820206644	0.0396501786134881	928	55622	664	589	442	352	275	196	9	12	10	8	8	7	52176	52251	52398	52488	52565	52644	3701	3698	3700	3702	3702	3703
T2D	40_50	FinnGen	K11_HERNIA	0.0374646077590046	0.09394869796933	0.307237922997215	0.582697463242825	0.217234226051205	-0.135692066309114	0.355160303367148	0.269085518102544	0.290333887147613	0.290345079454196	0.317589414094778	0.230448509128241	0.915989803068736	0.726983705439274	0.289953904108399	0.0447588728081382	0.493969068097824	0.555983846974547	1987	56494	1471	1261	853	621	485	324	44	44	38	29	26	19	53121	53331	53739	53971	54107	54268	3845	3845	3851	3860	3863	3870
T2D	40_50	FinnGen	K11_INTESTOTH	0.302374287110269	0.300007151216051	0.105063935386634	0.361402160397218	-0.867977277286299	0.161933035071261	0.260494147605322	0.225779000482646	0.317713337418837	0.334824692518792	0.578100592614328	0.219252127504737	0.245734672572139	0.183925633045553	0.74088029283306	0.280419582309048	0.133244511448069	0.460168170856913	3168	55150	2517	1928	1030	693	506	335	50	39	28	22	19	21	51963	52552	53450	53787	53974	54145	3788	3799	3810	3816	3819	3817
T2D	40_50	FinnGen	K11_OESSTODUO	0.553987219989704	0.187873401437694	0.472149004782369	0.535043998765437	0.116820326557113	0.0950189593949593	0.269547100839136	0.260128378770331	0.269140873947314	0.290427200513502	0.317580164453387	0.205355984859724	0.0398546702337661	0.470150996440809	0.079382189501505	0.0654363301551908	0.712988693063033	0.643576816832767	2450	56633	1781	1502	968	743	617	411	54	46	48	39	30	24	53397	53676	54210	54435	54561	54767	3851	3859	3857	3866	3875	3881
T2D	40_50	FinnGen	K11_ORAL	0.10762621896969	-0.00508305893942976	0.357308221404064	0.246497353309708	-0.144266910559002	0.108401482312753	0.177975376732198	0.159859001726814	0.180029479843254	0.252409841671173	0.318035203454573	0.201390975970223	0.545361512816027	0.974633828026421	0.0471755630250503	0.328779184517833	0.650102850350887	0.590394904009292	9184	45320	7284	5747	3137	1625	1085	560	107	85	60	36	29	25	43453	44990	47600	49112	49652	50177	3660	3682	3707	3731	3738	3742
T2D	40_50	FinnGen	K11_OTHDIG	1.12554882877437	0.478800297350158	0.657379914136824	1.07467889775504	0.850823793055606	0.618367483145005	0.409718994489	0.448291005906693	0.500904171269771	0.448263364514344	0.448125363188504	0.334031487632045	0.00601204238711064	0.285494850684006	0.189389731291137	0.0165106499646134	0.0576132777075983	0.0641371723289582	555	60392	391	323	220	170	143	90	16	12	14	14	12	9	56274	56342	56445	56495	56522	56575	4266	4270	4268	4268	4270	4273
T2D	40_50	FinnGen	K11_REFLUX	0.623733130320411	-0.594135355250505	0.598150588914839	0.401330601709613	-0.247819446449157	-0.190604739293427	0.335195866481135	0.501041109606553	0.334937852420248	0.409565972950392	0.500900692083348	0.317133228768008	0.0627721465198253	0.23570065493281	0.0741226659569729	0.327139213744053	0.620778252872398	0.547823880252292	1455	55472	1081	891	554	429	360	233	28	22	24	16	13	10	52198	52388	52725	52850	52919	53046	3620	3626	3624	3632	3635	3638
T2D	40_50	FinnGen	K11_UMBHER	1.20699778414131	0.606677520643558	1.24697720707997	1.19187492431829	1.00940908380328	1.10701009420734	0.379513986932293	0.409456627123174	0.37925427842138	0.448307953002748	0.448192185723245	0.354186633138218	0.00147083258212015	0.138429475645007	0.00100912103277212	0.00784642943978379	0.0243109547672527	0.00177503457948408	538	54789	388	325	206	134	109	64	25	20	17	14	12	8	51251	51314	51433	51505	51530	51575	3663	3668	3671	3674	3676	3680
T2D	40_50	FinnGen	KNEE_ARTHROSIS	0.252578956000756	0.668944016615712	0.117494408176279	-0.201749239559478	0.274160528486582	0.122365098928397	0.379407815255767	0.251902536381508	0.409413214554042	0.578203977884044	0.448168736980453	0.354321048938052	0.505590786342071	0.00791752467852669	0.774125756656301	0.727146373571556	0.540713062535983	0.729830572790744	1358	52841	1145	896	551	359	247	115	35	28	14	10	10	8	49659	49908	50253	50445	50557	50689	3360	3367	3381	3385	3385	3387
T2D	40_50	FinnGen	KRA_PSY_ANXIETY	0.631692599828315	0.596711883887853	0.137562564912481	0.603079463660938	0.415142597746385	0.409746056130802	0.270098047154978	0.232094284254479	0.355288826801742	0.318202606225625	0.317810090422814	0.21449246870578	0.0193482239428279	0.0101408507417639	0.698619128010214	0.058056802740375	0.191464166607112	0.056093941962747	2638	54596	1879	1520	939	658	528	377	46	37	33	31	30	22	51330	51689	52270	52551	52681	52832	3979	3988	3992	3994	3995	4003
T2D	40_50	FinnGen	KRA_PSY_ANXIETY_EXMORE	0.834863944272177	0.789007978233229	0.330572894410662	0.796033762866665	0.597475600204199	0.527067861299411	0.271132606388219	0.233062403336068	0.355917058293805	0.318927692979626	0.31839747025474	0.214900435467617	0.0020757676513665	0.00071076247693442	0.352996923235869	0.0125613436577153	0.0605854710097449	0.0141822350920773	2638	46543	1879	1520	939	658	528	377	46	37	33	31	30	22	44196	44555	45136	45417	45547	45698	3060	3069	3073	3075	3076	3084
T2D	40_50	FinnGen	KRA_PSY_ANYMENTAL	0.800905776579068	0.525965574105565	0.83543520005337	0.982128986321714	0.756169933158925	0.583243463942052	0.208417600464969	0.196227846821831	0.199749243794741	0.207576712466902	0.207102072845749	0.144987363728416	0.000121641869008743	0.00735382027210782	2.884227252859e-05	2.22973855024748e-06	0.000261023542199615	5.75300495886206e-05	4465	48461	3159	2581	1652	1222	1009	730	89	79	87	72	63	49	46252	46830	47759	48189	48402	48681	3426	3436	3428	3443	3452	3466
T2D	40_50	FinnGen	KRA_PSY_ANYMENTAL_SUICID_PREG_NERV	0.410361663145864	0.267393850333077	0.781555629940848	1.13817927126915	0.745454488387307	0.796700472227613	0.708121381383509	0.578349809188162	0.501191849823651	0.448532218176843	0.448247273820833	0.289536652064624	0.562246776300254	0.643838015562536	0.118903124160811	0.0111626911934172	0.0963038295497248	0.00592977682841003	517	59579	287	265	207	163	164	138	10	12	19	19	16	12	55566	55588	55646	55690	55689	55715	4233	4231	4224	4224	4227	4231
T2D	40_50	FinnGen	KRA_PSY_ANYMENTAL_SUICID_PREG_NERV_EXMORE	0.69517651138248	0.552731444556272	1.07336030344142	1.42890641931919	1.0189497647742	0.985597873509245	0.708795772487326	0.578991041371354	0.501970889586905	0.449404088097168	0.448901502862416	0.289964730335014	0.326698603068466	0.33975677885697	0.0324930569441041	0.0014749978474392	0.0232152405610131	0.00067626103078455	517	45607	287	265	207	163	164	138	10	12	19	19	16	12	42862	42884	42942	42986	42985	43011	2965	2963	2956	2956	2959	2963
T2D	40_50	FinnGen	KRA_PSY_MOOD	0.738181375220891	0.636558430378439	0.925464479299679	0.895188481706184	0.958945064485297	0.473915908399937	0.245487247267176	0.21127831628888	0.22079138033817	0.252140372123685	0.225744345936847	0.197511710642231	0.00263835440121473	0.00258772276768867	2.77019880400872e-05	0.000384708224285076	2.15759536461287e-05	0.0164205317641253	2777	54115	1996	1651	1051	758	604	406	65	59	64	51	41	26	50966	51311	51911	52204	52358	52556	3865	3871	3866	3879	3889	3904
T2D	40_50	FinnGen	KRA_PSY_MOOD_EXMORE	0.888261079330027	0.775061698460903	1.06473438656357	1.03065033217005	1.09053438637332	0.552190810019424	0.246339067320883	0.212109732211108	0.221570757055113	0.252795870777906	0.226389922639915	0.197862613528571	0.000311135973568572	0.000258125856345445	1.544484428148e-06	4.56192770691555e-05	1.45687131361673e-06	0.00525813747685413	2777	46761	1996	1651	1051	758	604	406	65	59	64	51	41	26	44356	44701	45301	45594	45748	45946	3121	3127	3122	3135	3145	3160
T2D	40_50	FinnGen	KRA_PSY_PERSON	0.70929188446193	0.904406929107458	1.33133038221282	1.53690400234881	-0.54363475811777	0.432471795157381	0.578494660304133	0.409556821208181	0.379489950537584	0.379283161154786	1.00044220077455	0.37854728580483	0.220161318089661	0.0272263269639392	0.000451133041697727	5.07538345816743e-05	0.586858233303896	0.253266525853031	503	59747	331	289	210	157	119	98	16	15	17	14	7	7	55686	55728	55807	55860	55898	55919	4217	4218	4216	4219	4226	4226
T2D	40_50	FinnGen	KRA_PSY_PERSON_EXMORE	0.97304282481473	1.16220567036067	1.58503442210352	1.78961581381023	-0.297440172287286	0.594714508031901	0.579259684898671	0.410390041310223	0.380480128429441	0.380114720087831	1.00072313449807	0.378840242615302	0.0929954267244065	0.00462645209658736	3.10154308332592e-05	2.50043858862959e-06	0.766294554556416	0.116454832085791	503	45752	331	289	210	157	119	98	16	15	17	14	7	7	42950	42992	43071	43124	43162	43183	2958	2959	2957	2960	2967	2967
T2D	40_50	FinnGen	KRA_PSY_SUBSTANCE	1.13913708006808	0.954629956278217	0.350012227749237	0.935084097768975	0.642942254748366	0.493761329726395	0.303733890458461	0.26031310458908	0.409499395031319	0.354920937614692	0.379165820022038	0.278214401047226	0.00017652141768023	0.000245185127650192	0.392699543278097	0.00842299180464112	0.0899473191733682	0.0759389846065957	991	58738	707	599	434	307	234	150	37	33	25	20	16	13	54906	55014	55179	55306	55379	55463	4079	4083	4091	4096	4100	4103
T2D	40_50	FinnGen	KRA_PSY_SUBSTANCE_EXMORE	1.35142386866869	1.1575353045516	0.546682501442619	1.12794183713309	0.817513303431909	0.601106486824878	0.304773836632279	0.261323141066552	0.410085867626337	0.355562072176896	0.379723643248648	0.278507871629328	9.24208265514354e-06	9.44443539489029e-06	0.182501364743935	0.00151248003650279	0.0313252401570454	0.0309036924515226	991	46452	707	599	434	307	234	150	37	33	25	20	16	13	43603	43711	43876	44003	44076	44160	3096	3100	3108	3113	3117	3120
T2D	40_50	FinnGen	L12_ATOPIC	-0.753336898983924	0.563403651620533	0.338542105167717	0.778596167583495	0.550372379977399	-0.0595953138063586	0.708176839936725	0.355279597335492	0.501239193014529	0.448734295014476	0.44843821265405	0.354353007521955	0.287433146655939	0.112783877011073	0.499415134197903	0.082724162923481	0.219706368937711	0.866441175007107	1448	54135	1112	762	350	273	230	189	14	16	15	13	12	8	50589	50939	51351	51428	51471	51512	3868	3866	3867	3869	3870	3874
T2D	40_50	FinnGen	L12_DERMATITISECZEMA	-0.370378536608753	0.442119841621502	0.311673911076055	-0.169194488226406	0.325413818654285	0.3500041419284	0.409878149792255	0.244760462733884	0.317912955440827	0.448483871601469	0.317735258120156	0.19035263544542	0.366191182816798	0.0708657401869154	0.326901049608669	0.705981285117816	0.305756621850483	0.0659571965007378	2784	55165	2103	1555	876	661	532	399	32	38	34	28	35	28	51743	52291	52970	53185	53314	53447	4071	4065	4069	4075	4068	4075
T2D	40_50	FinnGen	L12_DERMATITISNAS	-0.279931172428773	0.221571701629032	0.0895083130948846	-0.383320373113536	0.350851339812496	0.402170233602582	0.578554126663114	0.379394041157116	0.501051334486508	0.707883827961979	0.448273340624197	0.278290776878727	0.628495077402165	0.559210414060166	0.85821959635682	0.588161751398155	0.433819293094089	0.148417455135249	1213	54497	914	733	448	325	257	169	19	19	15	13	17	13	50823	51004	51289	51412	51480	51568	3954	3954	3958	3960	3956	3960
T2D	40_50	FinnGen	L12_DERM_NAS	-0.112202608839943	0.235357882921116	0.0247465628043594	-0.119317413782389	0.124122523322932	0.102721313914262	0.578585396488231	0.409582702080206	0.578264288821199	0.707914503499403	0.578176365262689	0.378672935119048	0.846234018287392	0.565542590798131	0.96586530464462	0.866152362952492	0.830017327514403	0.786186004601709	1025	54308	782	630	369	257	204	129	17	15	12	9	10	7	50624	50776	51037	51149	51202	51277	3910	3912	3915	3918	3917	3920
T2D	40_50	FinnGen	L12_DISORDSKINAPPENDIX	0.504956345647433	0.504943082970577	0.928566951735987	0.202837704999149	0.672410257713084	0.383897543460138	0.409822097913513	0.355073995000509	0.354841959576386	0.578182650316799	0.409273521095352	0.316990695237216	0.217898481317681	0.155003472682906	0.00887462316615984	0.725723823160969	0.100396147265382	0.225869034673957	1109	59246	830	676	359	257	210	139	22	19	17	13	15	10	55270	55424	55741	55843	55890	55961	4233	4236	4238	4242	4240	4245
T2D	40_50	FinnGen	L12_INFECT_SKIN	0.672455440324089	0.627744081434951	0.811554403619554	1.13773455178461	0.102077700315231	0.0835277622020191	0.379498363449566	0.334814700959379	0.37933885749987	0.379510503109905	0.578213479138954	0.354163836244732	0.076401407227857	0.0608064826482915	0.0324039584978324	0.00271846822845885	0.859869872440456	0.813552964968935	1059	58640	768	608	349	224	185	139	23	17	15	13	9	8	54722	54882	55141	55266	55305	55351	4186	4192	4194	4196	4200	4201
T2D	40_50	FinnGen	L12_PAPULOSQUAMOUS	-0.192749753774957	0.976825127401456	-0.277022014917273	1.26548389452874	-0.160680659352482	0.00677111515666539	0.707876209950052	0.317767488824578	0.707740314590891	0.379199976100345	0.707672453606041	0.408790744091412	0.785396719748162	0.00211191906588761	0.695488585528714	0.000846127873786638	0.820380875654994	0.986784629321586	693	60079	508	419	279	194	155	105	17	19	12	14	8	6	56043	56132	56272	56357	56396	56446	4204	4202	4209	4207	4213	4215
T2D	40_50	FinnGen	L12_SKIN_SUBCUTAN	0.299057550212112	0.615099227616037	0.685631738237806	0.500890760767321	0.344571101080613	0.216051397531892	0.221607162929248	0.163998415656207	0.188901870378044	0.232133285038399	0.226049602850467	0.143347246290389	0.177178326716004	0.000176382888628593	0.000283898533403698	0.0309455434149316	0.127429709719601	0.131762210524804	5339	48080	3937	3085	1817	1345	1092	816	90	88	75	62	62	50	45776	46628	47896	48368	48621	48897	3616	3618	3631	3644	3644	3656
T2D	40_50	FinnGen	L12_URTICARIAERYTHEMA	-0.778501985122126	0.619551172441135	-0.0186290343421399	0.238430417009022	0.0294115213033366	0.597784251298336	1.00067046926229	0.409483241796827	0.707794641372889	0.707810140601572	0.707789927993096	0.354296535405943	0.436580583850187	0.130277780777887	0.979002238667654	0.736225110226972	0.966854223234265	0.0915566894022403	669	59554	494	394	247	174	140	99	10	11	7	7	7	8	55464	55564	55711	55784	55818	55859	4255	4254	4258	4258	4258	4257
T2D	40_50	FinnGen	M13_ARTHROPATHIES	-0.282648396937786	0.418028632506039	-0.201827405820177	0.41087174536348	0.321263057896276	0.171864176112229	0.269703593850443	0.152791646504983	0.238022022032231	0.19888413258773	0.191586997438177	0.129120177295461	0.294640262923597	0.00622025455948514	0.396473697192173	0.0388393399567684	0.093571407909757	0.183175708649035	5730	47126	4234	3528	2417	1807	1445	973	98	108	86	82	77	62	45353	46059	47170	47780	48142	48614	3171	3161	3183	3187	3192	3207
T2D	40_50	FinnGen	M13_ARTHROSIS	0.0294256316469674	0.650237353010514	0.248639087601367	-0.0305938402295239	0.741488649628027	0.365131749411735	0.31821109654759	0.191872835708847	0.290542955422201	0.409600168208448	0.27911977524457	0.259402998882977	0.926322998878418	0.000701742635990761	0.392122836467899	0.940459803144951	0.00789506063417879	0.15925401538574	2514	46135	2124	1679	992	614	417	195	58	55	32	25	25	15	43423	43868	44555	44933	45130	45352	3044	3047	3070	3077	3077	3087
T2D	40_50	FinnGen	M13_ARTHROSIS_INCLAVO	0.0400362416917244	0.470863904205992	0.106527302916499	0.170783173172441	0.679541060279593	0.350128420206634	0.260116282054227	0.184978249281344	0.29016989219137	0.354801627220292	0.278777211638037	0.259200953413699	0.877675410431284	0.0109118372076565	0.713529169926179	0.63026894829422	0.0147860441105783	0.176759789535428	3682	56269	3246	2298	1130	658	432	200	67	59	34	27	25	15	52994	53942	55110	55582	55808	56040	3644	3652	3677	3684	3686	3696
T2D	40_50	FinnGen	M13_ARTHROSIS_KNEE	0.268052452708474	0.685234057732152	0.134557353072123	-0.188398772865346	0.29097585685923	0.125327692548773	0.379687724286681	0.252268820025671	0.409636779697934	0.57836898838315	0.448353871314886	0.354450287746495	0.480199734694341	0.00660190231148893	0.742549015410928	0.744619954476672	0.516346745849831	0.723651212448165	1358	44549	1145	896	551	359	247	115	35	28	14	10	10	8	41838	42087	42432	42624	42736	42868	2889	2896	2910	2914	2914	2916
T2D	40_50	FinnGen	M13_DORSALGIA	0.0186413667643753	0.26010268584202	0.258711707773234	-0.158762299146749	0.0306017594991342	0.352995632923278	0.291114264702136	0.211331439460842	0.252322691373814	0.355278189814288	0.290472567880763	0.162020553075264	0.948942727745254	0.218404844747404	0.305211837073113	0.654970684953088	0.91609679332306	0.0293532946974967	3679	46788	2723	2243	1461	1027	839	548	58	56	50	45	44	39	44420	44900	45682	46116	46304	46595	3266	3268	3274	3279	3280	3285
T2D	40_50	FinnGen	M13_DORSALGIANAS	-0.0804079677553095	0.365507260637607	-0.908809774522803	-0.0665712471824548	0.0432342566256306	0.942793428262953	0.708170255268143	0.448666640340081	1.00063842244851	0.708235102150585	0.578396418967952	0.237175837801574	0.909599858957874	0.415271428038553	0.363756748746243	0.925112356055397	0.940414829299927	7.03549805567742e-05	724	45004	493	429	287	222	199	145	9	11	11	16	18	18	42232	42296	42438	42503	42526	42580	2994	2992	2992	2987	2985	2985
T2D	40_50	FinnGen	M13_DORSOPATHY	0.0695260674236569	0.11550140162142	0.40714793340781	0.0699263189708361	-0.0204112837708634	0.256198215779704	0.226606693530635	0.177336817811899	0.17723983080591	0.231873396726293	0.215510753017653	0.120227374963339	0.758985081247302	0.514845816456573	0.0216097458128837	0.76297902966481	0.924544215245966	0.0330934732598325	6037	48156	4351	3673	2562	1944	1617	1067	100	93	83	78	77	72	46336	47014	48125	48743	49070	49620	3406	3413	3423	3428	3429	3434
T2D	40_50	FinnGen	M13_DORSOPATHYOTH	-0.124993425739089	0.0486991917835796	0.431711587056165	0.0875305040476954	0.0510907712172307	0.334110324511606	0.260840996856751	0.192028175466135	0.182709632347319	0.238119701215856	0.215528018628677	0.119525196671334	0.631800662942156	0.799801190754692	0.0181360439755281	0.713178712213526	0.812618525154988	0.0051849504012643	5469	47673	3908	3299	2308	1774	1463	983	86	84	79	79	79	73	45762	46371	47362	47896	48207	48687	3386	3388	3393	3393	3393	3399
T2D	40_50	FinnGen	M13_ENTESOPATHYOTH	0.372199535709969	0.20764143590095	1.03662819224064	0.449740669173923	0.58696871707699	0.480180077902092	0.501532051771539	0.448600142892188	0.355222857822818	0.578358443375007	0.501045492242363	0.409072200256879	0.458011529468136	0.643460927493167	0.00352004910032422	0.43679553800382	0.241402730256519	0.240464244383769	783	45782	644	535	320	206	154	70	16	15	16	10	9	6	42914	43023	43238	43352	43404	43488	2991	2992	2991	2997	2998	3001
T2D	40_50	FinnGen	M13_INTERVERTEB	0.228961859158962	0.129914439289402	0.518136177290485	0.0907848957088923	0.0336415421339839	0.234781539002605	0.318605293951035	0.260624760967826	0.238323527409415	0.318100984432776	0.290524740951718	0.162074976243628	0.47236401680144	0.618150606381462	0.0296985722929555	0.77534041732963	0.907814386506856	0.147449789435995	2557	45836	1766	1533	1166	948	782	545	45	42	37	37	39	39	43469	43702	44069	44287	44453	44690	3113	3116	3121	3121	3119	3119
T2D	40_50	FinnGen	M13_JOINTOTH	0.0834893610887298	0.57036140842277	0.146531938471027	0.867523489296379	-0.235828200152643	0.297285815389721	0.355727489347688	0.232303394753211	0.335316496340405	0.260620324080405	0.409637430517639	0.201751601519249	0.814441327333994	0.014078917218879	0.662114312009276	0.000872564003336983	0.564818088561105	0.140609812629306	2304	43338	1677	1346	887	669	539	368	42	42	35	29	27	25	41190	41521	41980	42198	42328	42499	2733	2733	2740	2746	2748	2750
T2D	40_50	FinnGen	M13_KNEEDERANGEMENTS	-0.125282607897194	0.124230894907637	0.00780817306881932	-0.77818294000843	0.48656186384744	0.0113684143265932	0.448873429418747	0.303658709726467	0.355321051149779	0.57843065714768	0.290656279833809	0.23079226781192	0.78016460618693	0.682456327575585	0.982467913614282	0.178517113692165	0.0941284008805393	0.960713521505941	1623	43342	1172	1014	769	608	467	320	29	29	27	23	27	19	41093	41251	41496	41657	41798	41945	2671	2671	2673	2677	2673	2681
T2D	40_50	FinnGen	M13_LIMBPAIN	0.29723068565653	0.462816958367509	0.866048621656677	-0.345048211927893	-0.0362220842516464	0.145333857186622	0.335445758569221	0.279502909768843	0.3181447916921	0.707931720205788	0.578298686977752	0.378880365475728	0.375576173735575	0.0977507025921535	0.00648520474701985	0.625972600136135	0.950056681719779	0.701284039841434	2012	46894	1666	1199	573	327	245	146	32	25	18	12	10	7	44032	44499	45125	45371	45453	45552	3176	3183	3190	3196	3198	3201
T2D	40_50	FinnGen	M13_LOWBACKPAIN	0.327169098648663	0.596400595665194	0.291385617666309	-0.798077254828811	-0.080538396462763	0.248217237811387	0.335716980600422	0.245128697319253	0.355332074426371	0.708000516684862	0.448413515459571	0.268423979577613	0.329789268297309	0.0149738833206911	0.412194743114862	0.259646543670275	0.857460775846181	0.35511115573326	1994	45747	1505	1236	741	500	394	238	34	28	20	15	15	14	43090	43359	43854	44095	44201	44357	3112	3118	3126	3131	3131	3132
T2D	40_50	FinnGen	M13_LOWBACKPAINORANDSCIATICA	0.186578734472858	0.293806637206976	0.584240939196186	-0.284531350471865	0.115093409909386	0.259649971083828	0.303540973020749	0.237825266676794	0.251996024746146	0.448350988528806	0.334633890138325	0.209706651511933	0.538770054477537	0.216685891641387	0.0204247145600137	0.525677959833592	0.730892690867253	0.215657476323231	2782	55741	2098	1703	1058	723	568	363	48	44	39	28	28	23	52360	52755	53400	53735	53890	54095	4017	4021	4026	4037	4037	4042
T2D	40_50	FinnGen	M13_MENISCUSDERANGEMENTS	-1.42299060996696	0.5510977228028	-0.425950271104284	-0.926217195147083	0.329770682524672	-0.0367706912001175	1.00076390988868	0.279732621041803	0.501293190846123	0.707995489242197	0.355185897635782	0.278616409865763	0.155054004795111	0.0488283503294221	0.39549029338405	0.190797102529951	0.353176621907688	0.895003241145489	1153	43174	829	752	587	464	356	242	23	26	17	17	19	13	40832	40909	41074	41197	41305	41419	2643	2640	2649	2649	2647	2653
T2D	40_50	FinnGen	M13_MUSCULOSKELETAL	-0.0683564663428395	0.0650645007981264	0.181783043969081	0.0844117525910991	0.30824339193542	0.264713371941106	0.193576648491139	0.144025085503989	0.154034244496134	0.178325805834492	0.143482114415371	0.0894176084061451	0.723995845379601	0.651443248555114	0.237941773767555	0.635958565857314	0.0316895073282717	0.00307223293922109	10659	34375	7532	6429	4610	3547	2979	2085	147	154	156	151	157	138	34972	36075	37894	38957	39525	40419	2383	2376	2374	2379	2373	2392
T2D	40_50	FinnGen	M13_OTHERJOINT	-0.100426751586463	0.319609134244872	-0.146761812299929	0.296781883566725	0.100940140452044	0.139089723497006	0.291186144663341	0.188962550362513	0.269522641178766	0.238212541283714	0.237968948218152	0.144983791537893	0.730178199214573	0.0907625771005048	0.58608025956518	0.212812087305685	0.671439227967319	0.337384111213675	4165	44634	2988	2497	1764	1384	1130	793	68	71	63	57	58	49	42919	43410	44143	44523	44777	45114	2824	2821	2829	2835	2834	2843
T2D	40_50	FinnGen	M13_POLYARTHROPATHIES	0.47417850397949	0.767054542394752	-0.243037672038892	1.31988003914597	0.971566245732399	0.29485580458021	0.410084254224469	0.29083171071287	0.578395402823178	0.318180455906995	0.355087298080368	0.317151742351313	0.247560381954829	0.0083531560335395	0.674344502699184	3.35081788488125e-05	0.00621658034531405	0.35252671255832	1061	43329	801	649	426	269	210	133	28	29	20	23	15	10	40772	40924	41147	41304	41363	41440	2789	2788	2797	2794	2802	2807
T2D	40_50	FinnGen	M13_ROTATORCUFF	-0.23148559368252	0.0834267402261148	1.14036358789507	0.627499464816259	-0.498533441165243	0.766209075123761	0.501310087735835	0.355128882961706	0.260352151076286	0.409627543790413	0.70782207807334	0.289717139301152	0.644252512127105	0.814271125491528	1.18635039419836e-05	0.125552517883385	0.481233342264445	0.00817682447465676	1297	46734	1089	854	508	314	217	108	27	28	27	17	14	12	43820	44055	44401	44595	44692	44801	3095	3094	3095	3105	3108	3110
T2D	40_50	FinnGen	M13_SCIATICA	-0.0312287438405949	0.0170897852243246	1.11006061787138	0.0155756751485246	0.167177801948024	0.362211018925667	0.501455171569582	0.409780956033614	0.290832577735064	0.578454154040204	0.501109633837585	0.302622772856464	0.950342847527089	0.966734120029134	0.000135173265771266	0.978518454621486	0.738669929937348	0.231343187097183	1251	45332	963	758	464	321	241	155	23	25	24	15	15	11	42572	42777	43071	43214	43294	43380	3025	3023	3024	3033	3033	3037
T2D	40_50	FinnGen	M13_SHOULDER	-0.0939745699624273	-0.0645228041602248	0.512293656620303	0.64547243182214	0.0793488335826186	0.315133848483062	0.3796816971597	0.303325074644465	0.279297945759438	0.317949209867659	0.409492670631756	0.27838320767529	0.804514464148593	0.831546666539429	0.0666214614208409	0.0423451798442616	0.846353226993583	0.257628306920066	2018	47241	1679	1370	830	523	366	188	34	31	30	23	19	13	44398	44707	45247	45554	45711	45889	3148	3151	3152	3159	3163	3169
T2D	40_50	FinnGen	M13_SOFTTISSUE	0.139153231798443	0.0771880222547892	0.660361537526614	0.367406649065737	0.1809889220059	0.176598945425774	0.207161792614626	0.177081280947995	0.16138186558779	0.215589916098565	0.22032769764398	0.150827789726053	0.501766538661019	0.662916283944828	4.2781792042258e-05	0.0883451897114687	0.411388094357834	0.241653137745926	6215	49624	4871	3882	2385	1633	1266	744	107	96	90	72	60	45	47405	48394	49891	50643	51010	51532	3456	3467	3473	3491	3503	3518
T2D	40_50	FinnGen	M13_SOFTTISSUEOTH	0.404271118075555	0.580454952937559	1.00736702910263	0.176749726039462	0.40079987979011	-0.0244141599706167	0.269910810987448	0.215974968388071	0.226278482563439	0.409643616711857	0.355015744824798	0.317246083312856	0.134186467395842	0.00719669230721322	8.51175667655645e-06	0.666125251112574	0.258913157797579	0.938658120776279	2854	47251	2296	1733	955	581	425	238	58	46	35	23	17	10	44517	45080	45858	46232	46388	46575	3234	3246	3257	3269	3275	3282
T2D	40_50	FinnGen	M13_SPONDYLOPATHY	0.154146055385808	0.522231641680147	0.457371282842707	0.365688350108684	0.0111128899811263	0.192865953757172	0.409832693941314	0.279361791190191	0.355104849734913	0.448491220143288	0.501009309144818	0.334230964845647	0.706828080765169	0.0615708128787395	0.197749652589467	0.414857917783607	0.982303569693719	0.563909771170052	1383	46269	1098	880	553	358	274	152	32	32	20	14	10	9	43364	43582	43909	44104	44188	44310	3158	3158	3170	3176	3180	3181
T2D	40_50	FinnGen	M13_SYNOTEND	0.290385471917108	-0.127177043805173	-0.276005908841118	0.0160830349105482	0.0119685105153038	0.152610718496759	0.448931085972377	0.448603897176189	0.578410800359666	0.578436813705017	0.501108177943454	0.302557525503594	0.517737104156079	0.776797273888321	0.633234144680055	0.977818230579187	0.980945068675904	0.613978686450982	1179	46181	880	721	462	332	292	186	14	12	12	12	14	11	43423	43582	43841	43971	44011	44117	3043	3045	3045	3045	3043	3046
T2D	40_50	FinnGen	N14_CALCUKIDUR	-0.382788878124888	1.14086530990591	0.981380401753754	1.03951393182025	-0.184437826117061	0.689593090054079	1.00052180723616	0.379166231930267	0.50085732912877	0.578165163072365	1.00044547475945	0.408744232108116	0.702024349375808	0.00262213530886783	0.0500658319292761	0.072184417123473	0.853734420140099	0.0915837976713744	379	60457	280	221	144	94	75	54	11	14	9	6	6	6	56341	56400	56477	56527	56546	56567	4204	4201	4206	4209	4209	4209
T2D	40_50	FinnGen	N14_FEMALEGENINF	0.195548969258665	-0.745725985250126	-0.408171502138095	0.440059069534988	-0.150949762805562	-0.0281391568825794	0.502719185685093	0.708662853800861	0.708651012028122	0.502311196351099	0.579121718243744	0.317947010689335	0.697289086623442	0.292661890140373	0.564626132175307	0.38099273838835	0.794360181054747	0.929477168519216	1283	33358	894	695	408	315	288	248	11	8	12	14	12	10	32177	32376	32663	32756	32783	32823	1559	1562	1558	1556	1558	1560
T2D	40_50	FinnGen	N14_FEMALEGENNONINF	-0.40134546305371	-0.143202969307667	0.149908827330269	0.166839546897656	0.125139638612137	-0.324372089530782	0.307719043937456	0.2309711015624	0.236444597764251	0.264580319893952	0.242113728727109	0.167485639375174	0.192145144883944	0.535255260490054	0.526072673328894	0.528313971089052	0.605251767698346	0.0527800892966686	6791	19655	4991	3957	2418	1798	1502	1211	64	60	61	53	47	38	20459	21493	23032	23652	23948	24239	932	936	935	943	949	958
T2D	40_50	FinnGen	N14_GENITOURINARY	0.0776811183206282	-0.0603940624571558	0.237842576362709	-0.103935241293487	-0.162098275587023	0.0373083291777608	0.205139647659956	0.18459372014228	0.190577556674121	0.25377165097478	0.233251440796624	0.122865787011201	0.704929719027369	0.74353711778626	0.212027625959938	0.682127229773555	0.48708613466832	0.761393730018839	9184	34164	6678	5400	3310	2469	2075	1621	91	83	85	73	78	72	33844	35122	37212	38053	38447	38901	2735	2743	2741	2753	2748	2754
T2D	40_50	FinnGen	N14_MALEGEN	0.0630884976136528	-1.03505624251546	0.53652143441451	-13.0193410152527	-1.23600783058981	0.204385103017883	0.502481092948292	0.708492723902946	0.410871815778601	412.055695952279	1.00095784802928	0.303028282393264	0.900084998706908	0.144035440058626	0.191616426275634	0.974794176734264	0.21689562018482	0.500009160123646	960	20979	703	573	336	243	203	150	10	9	12	6	10	11	19033	19163	19400	19493	19533	19586	2193	2194	2191	2197	2193	2192
T2D	40_50	FinnGen	N14_MENORRHAGIA	-0.0948532463168478	-0.228004804618429	0.0136388255841219	0.401436019693423	0.0358747405570118	0.0258977768919744	0.414376853440618	0.359177340887684	0.383032891453634	0.382970540648913	0.451257371688902	0.304860689636506	0.818942167805298	0.525560627369805	0.971595365656651	0.294538894268694	0.936635320244737	0.932301502845791	2252	16872	1847	1566	956	609	399	226	23	21	23	18	16	11	16489	16770	17380	17727	17937	18110	765	767	765	770	772	777
T2D	40_50	FinnGen	N14_MENSIRREG	-0.146175108528659	0.35976981800046	0.666605891905588	-0.252117462409484	0.821517494615927	0.395012723333233	0.450281179509928	0.292542217631522	0.30495459742916	0.579135274295262	0.336185575541845	0.260506580706697	0.745460565768302	0.21877021730613	0.0288215695270278	0.663319774975406	0.0145398102160853	0.129437113266668	2088	32112	1675	1352	787	487	335	223	32	28	27	21	22	15	31086	31409	31974	32274	32426	32538	1407	1411	1412	1418	1417	1424
T2D	40_50	FinnGen	N14_MESNRUIRREG	-0.503870957343461	0.178258431244575	0.142764667605525	0.248162210404103	0.502694259269019	0.069647145171613	0.383822916963839	0.231941819854269	0.283861478408835	0.321929523489649	0.28339641544561	0.228178996572371	0.189260684349939	0.442161660950447	0.615008003555185	0.440790622185166	0.0760929115299374	0.760190751428792	4033	17218	3322	2699	1558	1008	663	396	48	46	43	35	32	20	17090	17713	18854	19404	19749	20016	791	793	796	804	807	819
T2D	40_50	FinnGen	N14_OVARYCYST	-0.361336371730533	0.0701538474721821	0.0223206935049318	-1.35451390793516	-0.0992953282644139	-0.227908584204768	0.5812183360341	0.383152395527369	0.451625458723352	1.0019342860157	0.503497858263459	0.319761191158869	0.534147149162497	0.85472233290274	0.960582184282081	0.176407643913628	0.843662404034595	0.476002802428824	1561	17113	1152	967	659	495	381	285	17	15	9	10	11	10	16732	16917	17225	17389	17503	17599	773	775	781	780	779	780
T2D	40_50	FinnGen	N14_URINOTH	0.39375940826698	-0.127469717978261	-0.154839706125217	-0.845032409240078	-0.892471005589964	0.259522527904816	0.245297762828788	0.290642444810288	0.409578024575981	0.70787151321675	0.707795096763194	0.302516632900926	0.108443125480601	0.660966503475423	0.705395747074623	0.232569811017724	0.207338683595395	0.390959534233759	3633	55047	3045	2220	956	576	409	221	32	19	8	9	13	11	51587	52412	53676	54056	54223	54411	4016	4029	4040	4039	4035	4037
T2D	40_50	FinnGen	N14_UROLITHIASIS	-0.414346538224683	1.11207848873669	0.958684692630412	1.02322901261804	-0.194814581763304	0.790254752028308	1.00050819198595	0.379168450584641	0.500863701118277	0.578167347898679	1.00044762614727	0.378493712868616	0.678774452482308	0.00335768279551369	0.0556121028098455	0.0767637958105927	0.845606347344297	0.0368073975652062	392	60498	291	226	146	95	75	55	11	15	10	7	7	7	56375	56440	56520	56571	56591	56611	4213	4209	4214	4217	4217	4217
T2D	40_50	FinnGen	O15_CONCEPT_ABNORM	-13.0646052073393	-0.889903532109902	-1.07611656814001	0.308297288739178	-0.431728068267995	-0.185630889528159	642.155567352474	1.00387476994749	1.00264391690809	0.452204599812798	0.503117350020554	0.252920699221452	0.983768220273357	0.375365029595076	0.283145995779832	0.495387531291902	0.390833878019542	0.462979832950993	934	24404	285	323	382	444	503	473	6	9	12	19	17	16	23851	23813	23754	23692	23633	23663	1196	1193	1190	1183	1185	1186
T2D	40_50	FinnGen	O15_DELIVERY_PROXY	0.00839512212434725	-15.4799597603382	-1.82154290336696	-1.38875386171414	-0.626967506320208	-0.592890778199446	0.73358869910804	1040.59751534972	1.00925580830616	0.717666340821157	0.349453152716676	0.167923311471373	0.990869281200368	0.988131083169958	0.0711000874530492	0.0529784143576083	0.0727909963248679	0.00041442475954363	2625	8033	416	570	711	790	1137	1600	6	8	19	28	35	41	9705	9551	9410	9331	8984	8521	531	529	518	509	502	496
T2D	40_50	FinnGen	O15_MATERN_CARE	0.0776988473678357	-0.84942242079654	-14.1553187945643	0.0248179863070708	-0.819100711577094	-0.372953182495897	0.719168287903326	0.714385646227133	484.442140610044	0.362123001868573	0.383447907922499	0.15168845950397	0.913964066671665	0.234429814048835	0.976689262967221	0.945360009363145	0.0326675159981305	0.0139449361719446	2666	23453	547	688	880	996	1323	1546	7	11	21	34	35	46	24049	23908	23716	23600	23273	23050	1516	1512	1502	1489	1488	1477
T2D	40_50	FinnGen	O15_POSTPART_DEPR	0.395261083582619	-0.472358441202163	0.37787457710817	0.869725131594649	0.234317907013444	-0.226051554865144	0.35602546868946	0.448789764769868	0.355362365509539	0.318215260614735	0.409597257580068	0.354432694722061	0.266910906682331	0.292562839800212	0.287623251050983	0.00627346937141299	0.567275207561152	0.523614198727479	1301	34241	936	780	497	349	275	189	27	24	27	22	13	8	31237	31393	31676	31824	31898	31984	3342	3345	3342	3347	3356	3361
T2D	40_50	FinnGen	O15_PREG_ABORT	-13.1290519746225	-0.681249631941483	-1.54642847116638	-0.0108924581586095	-0.744127675144946	-0.305515218715301	529.957397727776	0.712992344272937	1.00281146893382	0.414049361560028	0.450779503521634	0.186249124291368	0.980235399155645	0.339335222536599	0.123051014020352	0.979012352980594	0.098788088425187	0.100930777543175	1625	24405	456	539	619	736	865	883	7	11	16	28	25	30	24355	24272	24192	24075	23946	23928	1212	1208	1203	1191	1194	1189
T2D	40_50	FinnGen	O15_PREG_DM	1.73425143990009	-0.134432715833357	-0.245587815853209	0.0933361746699919	1.02957665628	1.32031545607077	0.42899902801776	0.713938872709371	0.711814770627874	0.581545191330602	0.283161328790768	0.147300339469404	5.28722869963668e-05	0.850643652581669	0.730081992659824	0.872489698290118	0.000276896496241206	3.14748404872035e-19	1094	29389	355	433	456	404	451	383	9	8	25	40	50	49	28655	28577	28554	28606	28559	28627	1464	1465	1448	1433	1423	1424
T2D	40_50	FinnGen	O15_PREG_OTHER_MAT_DISORD	1.07356498817046	-0.410404757311687	-0.629515615726686	-0.782488901432171	0.578046149900757	0.584061222570937	0.517517689626778	0.714311724551564	0.712466457901743	0.710913467481814	0.273579432878887	0.144549006236838	0.0380374630518359	0.565598558657872	0.376927145990268	0.271035545836108	0.0346092758807936	5.33201180029928e-05	1720	29388	459	571	673	685	802	786	8	9	25	37	51	51	29177	29065	28963	28951	28834	28850	1464	1463	1447	1435	1421	1421
T2D	40_50	FinnGen	OFFICIAL_TILASTOKESKUS	1.04020287752764	0.813520916228372	0.745064972100836	0.905013758623024	0.625368740919705	0.204407425816844	0.318225922614956	0.279263573475012	0.334887011209976	0.354928549764605	0.379167191283903	0.317004063902061	0.00108021429671955	0.00357867367178694	0.026092992959066	0.010776997618356	0.099081711535408	0.519050248412261	983	58997	704	589	426	314	234	153	36	33	28	20	14	10	55174	55289	55452	55564	55644	55725	4066	4069	4074	4082	4088	4092
T2D	40_50	FinnGen	PAIN	0.0873046285284856	0.327955564351251	0.253042816922149	0.269006849288316	0.179323919440116	0.39493897329038	0.208422744301183	0.149537367117709	0.175978618782128	0.193179530820702	0.175524358303443	0.094639137087239	0.675302048101652	0.0282976873554198	0.150457332520711	0.163764223563296	0.30694804370303	3.00477534111309e-05	8703	36947	5865	4957	3584	2779	2454	1859	116	119	126	129	132	122	36680	37588	38961	39766	40091	40686	2989	2986	2979	2976	2973	2983
T2D	40_50	FinnGen	PNEUMOBACTKNOWN	1.6228924989983	-0.862148395230928	1.10049388612895	0.688332021664893	-0.762458749106866	0.306016703512596	0.379519953749282	1.00052105180597	0.409493630714729	0.578327441012199	1.00042824918238	0.378632502450889	1.901345729477e-05	0.388852952998319	0.00719997606402776	0.233963239951563	0.445981007060661	0.418966466115002	423	59376	273	234	200	145	132	98	13	7	11	9	8	7	55377	55416	55450	55505	55518	55552	4136	4142	4138	4140	4141	4142
T2D	40_50	FinnGen	PNEUMONIA	1.26125821934717	0.799266840975263	1.00267177603072	0.794624104328535	-1.47638921372273	-0.0535223272378693	0.252356769144378	0.252039614221954	0.269100913429999	0.354948388580882	1.00041825103562	0.334029215376099	5.79528788338934e-07	0.00151813037848147	0.000194537322094667	0.0251752321754036	0.140005117723468	0.872697950096066	1354	56791	971	783	576	386	301	201	48	35	25	15	9	9	53109	53297	53504	53694	53779	53879	4017	4030	4040	4050	4056	4056
T2D	40_50	FinnGen	PULMONARYDG	0.670785187300746	0.715795986261463	0.504901823183804	0.308088948544697	0.454384048798249	0.271614861335685	0.176167887381727	0.136421267424241	0.170768016783776	0.207590981051343	0.170397114533691	0.108343517754976	0.00014029515287365	1.54635278875259e-07	0.00310997574381928	0.137778338183792	0.00766186559591854	0.0121768144480572	6653	42106	4462	3793	2788	2133	1840	1434	143	128	113	109	101	90	40895	41564	42569	43224	43517	43923	3259	3274	3289	3293	3301	3312
T2D	40_50	FinnGen	PULM_ANXIETY	1.17633922731134	0.931689758523454	-0.132113726543965	1.15489350347607	0.46259829149633	0.597704156264014	0.271087216946317	0.270384102345353	0.578728790473496	0.355929742608716	0.448645199268565	0.278610355559817	1.42912175517346e-05	0.000569369880796443	0.819426532434072	0.0011756483018758	0.302493691058129	0.0319284783369232	1783	50156	1295	998	568	367	303	211	36	25	19	20	15	13	47233	47530	47960	48161	48225	48317	3375	3386	3392	3391	3396	3398
T2D	40_50	FinnGen	PULM_INFECTIONS	0.802821098738809	0.564706368244068	0.528820944769428	0.672326702083964	0.30964406141142	0.442633359774829	0.227259383053409	0.207470691304558	0.252603669918086	0.279879854067185	0.303444857991398	0.181164709158134	0.000411463049549245	0.00649154547626172	0.0363062520868946	0.0162969044540904	0.307524845427338	0.0145550527647788	3189	45553	2289	1860	1251	820	667	462	70	59	44	41	35	31	42884	43313	43922	44353	44506	44711	3499	3510	3525	3528	3534	3538
T2D	40_50	FinnGen	PULM_PNEUMONIA_SEPSIS	1.34898012333422	0.883440224637934	1.0900395464975	0.880834920145895	-1.40240380965101	0.00540296120622824	0.253280472056185	0.252803896308938	0.269791603637247	0.355466579170424	1.00056562778696	0.334211932109108	1.0038096519722e-07	0.000474830912543969	5.33824245793327e-05	0.0132132878684887	0.16103143457023	0.987101742498954	1356	44626	973	784	576	385	301	201	48	35	25	15	9	9	41581	41770	41978	42169	42253	42353	3380	3393	3403	3413	3419	3419
T2D	40_50	FinnGen	R18_ABDOMI_PELVIC_PAIN	0.321207209965222	0.492305318078113	-0.0164823273618189	0.115907911613017	0.0560543385990332	0.292654075250087	0.245878412850748	0.183430759955861	0.269873279168073	0.279942345573026	0.252450673022456	0.130702030705871	0.19142810678991	0.00727742063289282	0.951300019599413	0.678843288089912	0.824282155471139	0.0251498292036588	4688	44867	3094	2640	1885	1449	1264	1019	65	61	54	58	62	61	42991	43445	44200	44636	44821	45066	3405	3409	3416	3412	3408	3409
T2D	40_50	FinnGen	R18_ABNORMALITI_BREAT	0.871455196751514	1.00513245091393	0.573950960963769	0.838088277244348	0.566239817713116	0.589845803924775	0.238832260713616	0.180222216116244	0.269536168243695	0.269565903364031	0.279304687385239	0.181432114737529	0.000263450749899074	2.44443346615095e-08	0.0332209828644067	0.00187703137486631	0.042629756397043	0.00114977567644994	2456	48223	1790	1493	956	662	534	362	67	64	48	49	41	31	45728	46025	46562	46856	46984	47156	3094	3097	3113	3112	3120	3130
T2D	40_50	FinnGen	R18_DIZZI_GIDDI	0.196027327695796	-0.474501140023314	-0.323675316525833	0.233040918791092	0.64853428666621	0.174533024603582	0.448539619499061	0.500966115340152	0.578153061952985	0.501017135567155	0.379076653038526	0.317083554212685	0.662086264392926	0.343551077027597	0.575586092029286	0.641834335091515	0.0871131932632079	0.582022911327155	1214	57173	926	761	484	332	255	171	17	15	16	15	16	10	53542	53707	53984	54136	54213	54297	3902	3904	3903	3904	3903	3909
T2D	40_50	FinnGen	R18_DYSPNOEA	0.994122268785052	0.981774052004256	0.807359300562993	0.760651935813614	0.405199044705696	0.60939440397402	0.279320117129675	0.237694017629077	0.334709627645566	0.409435446678305	0.448163979089227	0.268228871602129	0.000372158062882219	3.62114821154322e-05	0.0158601237815981	0.063196462488827	0.365925826154992	0.0230913728652282	1422	58301	1083	854	477	299	235	157	37	31	21	21	16	14	54524	54753	55130	55308	55372	55450	4079	4085	4095	4095	4100	4102
T2D	40_50	FinnGen	R18_GENERAL_SYMPTOMS_SIGNS	0.312681177695919	0.523442327647012	0.302337579101734	0.573127038863922	-0.0353312692248073	0.252188045445473	0.238459991627218	0.179838304217873	0.244803172252446	0.252291097452508	0.303149482106998	0.173115996493529	0.189772587295987	0.0036070367611144	0.216821897374434	0.0231052703845812	0.907218760751031	0.145183300720442	4257	51036	3169	2513	1594	1050	866	611	74	66	47	47	40	34	48330	48986	49905	50449	50633	50888	3720	3728	3747	3747	3754	3760
T2D	40_50	FinnGen	R18_HEADACHE1	0.0829518056854539	0.276588958044969	0.505245138232075	0.620146187724321	-0.528770348964258	0.405352579474142	0.44891267481367	0.335247050801074	0.355328096352125	0.379760344368534	0.578349466121833	0.237111635238009	0.853398587221667	0.40935441713338	0.155051918342576	0.102470356091365	0.360572462702199	0.0873503799777734	1634	48185	1140	930	627	450	403	288	26	25	22	20	19	18	45446	45656	45959	46136	46183	46298	3207	3208	3211	3213	3214	3215
T2D	40_50	FinnGen	R18_MOUTH_BREAT	0.196216562028421	0.770861115186243	0.374610723176563	0.673133595847323	0.806318977769614	0.310783900285075	0.501198928558034	0.290317461800565	0.409369509066207	0.409427764889669	0.354759418027725	0.317064218894641	0.695431844574066	0.00792531519733337	0.36014338521848	0.100158873414022	0.0230345352064753	0.326991213512337	872	59762	638	557	407	274	208	132	29	31	24	19	17	10	55802	55883	56033	56166	56232	56308	4165	4163	4170	4175	4177	4184
T2D	40_50	FinnGen	R18_OTHER_SYMPTOMS_SIGNS_INVOLVI_NERVOUS_MUSCULOS_SYSTEMS	0.5043160802349	0.616874642063576	0.901555930252376	-0.626735135388498	0.228592840036089	0.502263918479765	0.501137136309746	0.379217036914424	0.409439814603915	1.00049664085439	0.578079819793756	0.354318767559612	0.314250380826306	0.103799546659257	0.0276705779966029	0.531036853635121	0.692522079058703	0.156322723066187	724	59019	528	456	284	199	173	109	17	14	16	11	10	8	55024	55096	55268	55353	55379	55443	4174	4177	4175	4180	4181	4183
T2D	40_50	FinnGen	R18_PAIN_THROAT_CHEST	0.542463705566675	0.966993673364603	0.432254991481679	0.976686612132804	0.182611825718954	0.58161145314449	0.269913758369592	0.188875607936326	0.318082346066853	0.290751184107366	0.409547070995959	0.237071993156039	0.044455878081497	3.05960024603971e-07	0.174165434790014	0.000781731090933491	0.655678677652134	0.014154769441324	2422	48791	1943	1485	806	500	361	213	58	52	32	31	22	18	46133	46591	47270	47576	47715	47863	3079	3085	3105	3106	3115	3119
T2D	40_50	FinnGen	R18_SYMPTOMS_SIGNS_ABNORMAL_CLINI_LABOR_FINDI_NOT_ELSEW_CLASSIFIED	0.583710301811972	0.445113852840787	0.377891101624667	0.589731462897569	0.537852285169094	0.405433150668058	0.165226240270436	0.139824255316899	0.162490572797617	0.162568878721526	0.146417438291601	0.0919593221686099	0.000411192443169786	0.001455660236948	0.0200389053692107	0.00028609116864	0.000239328578648591	1.03929873897696e-05	10428	29238	7086	6036	4469	3458	2966	2261	170	162	163	172	164	134	30192	31242	32809	33820	34312	35017	2218	2226	2225	2216	2224	2254
T2D	40_50	FinnGen	R18_SYMPTOMS_SIGNS_INVOLVI_CIRCULATO_RESPI_SYSTEMS	0.593974841482357	0.798114254288133	0.235279486520574	0.806936545655665	0.404988608522413	0.440523794836384	0.186191869501824	0.138944208258527	0.220770005431526	0.191943069104131	0.215531019195226	0.138256146631317	0.00142212580238597	9.2392195642222e-09	0.286549258303484	2.62191331174879e-05	0.060240804032312	0.00144111444035035	5382	50922	4038	3253	2074	1425	1106	740	119	113	86	89	70	54	48714	49499	50678	51327	51646	52012	3433	3439	3466	3463	3482	3498
T2D	40_50	FinnGen	R18_SYMPTOMS_SIGNS_INVOLVI_COGNITION_PERCEP_EMOTIONAL_STATE_BEHVI	0.140918202046204	0.486973730593624	-0.00225745939036142	0.437398769952079	0.434107730049981	-0.0664430907139891	0.379470718987524	0.260019204270054	0.409380506875561	0.379286747566173	0.35473815038687	0.302362575568636	0.710373425909026	0.0610908203937905	0.9956002231772	0.248822577349205	0.221049829380068	0.826068657456801	1761	57938	1333	1090	693	476	363	242	34	30	22	19	18	11	54277	54520	54917	55134	55247	55368	4055	4059	4067	4070	4071	4078
T2D	40_50	FinnGen	R18_SYMPTOMS_SIGNS_INVOLVI_DIGES_SYSTEM_ABDOMEN	0.551918171754113	0.390855225452741	0.207009269442338	0.111648717627598	0.106617309147444	0.262496074127424	0.207892981472245	0.183285426069429	0.232390731150173	0.269847061577553	0.238215956750651	0.129614216616904	0.00793510469683625	0.0329661881817604	0.373046620352824	0.679058573410425	0.654466608474461	0.0428457526234017	5200	45534	3493	2937	2079	1574	1360	1070	77	65	61	61	65	62	43656	44212	45070	45575	45789	46079	3508	3520	3524	3524	3520	3523
T2D	40_50	FinnGen	R18_SYMPTOMS_SIGNS_INVOLVI_NERVOUS_MUSCULOS_SYSTEMS	0.656790286437079	0.82823093441912	0.47673930314864	0.238419282111176	0.0340820855796588	0.558663016337125	0.409623945445517	0.303093464632429	0.448261335608945	0.578169605157221	0.578072675513739	0.317054636177338	0.108846773778196	0.00628380200267767	0.287541743794845	0.68006890503046	0.952985455243946	0.0780625047088638	922	59285	678	583	359	251	209	131	23	19	17	14	12	10	55278	55373	55597	55705	55747	55825	4228	4232	4234	4237	4239	4241
T2D	40_50	FinnGen	R18_SYMPTOMS_SIGNS_INVOLVI_SKIN_SUBCU_TISSUE	0.269731791933723	0.331298946591692	-0.117107149664018	0.205654128078621	-12.9617158034787	0.211759933393061	0.379482985430892	0.317748405751618	0.500955818185957	0.500928601884218	337.214768701619	0.354234158928489	0.477215879719359	0.297112506138402	0.815165543099426	0.681405621585217	0.969338807694594	0.549975739506509	1518	58355	1200	937	563	360	271	150	24	17	10	9	7	8	54452	54715	55089	55292	55381	55502	4197	4204	4211	4212	4214	4213
T2D	40_50	FinnGen	R18_SYMPTOMS_SIGNS_INVOLVI_URINARY_SYSTEM	0.343026187543655	0.16437709049713	-0.125261381281906	-0.183129201735587	-0.3555012833723	0.370694363441857	0.448434074934118	0.409413073297662	0.578165238739822	0.707790859939249	0.707690944663912	0.334085648199424	0.444305910835026	0.688056098665238	0.828478579273754	0.795840875325252	0.615428561352665	0.267180556914417	984	59512	739	596	384	249	190	141	16	14	12	12	11	9	55586	55729	55941	56076	56135	56184	4155	4157	4159	4159	4160	4162
T2D	40_50	FinnGen	R18_SYNCO_COLLAP	-12.0476698989025	0.150401263419823	-0.470792733734411	0.534317522166354	1.3543203135987	0.842878131994763	315.525799867392	0.578317729677281	1.00057175017799	0.708045998943137	0.448498262235342	0.378840338028237	0.969541905731222	0.794812217296627	0.637980897449988	0.450466974756033	0.00253043593291005	0.0260886142280313	491	48237	378	299	182	114	89	65	6	7	6	11	9	7	45086	45165	45282	45350	45375	45399	3258	3257	3258	3253	3255	3257
T2D	40_50	FinnGen	RHEUMA_ENDPOINTS	0.326621991692992	0.540524784914415	-0.18152836615799	0.496549716439384	0.59980882707234	0.188701999805579	0.252202743321319	0.185143589685544	0.317675580948227	0.268981846581116	0.244217591749255	0.205277227008741	0.195293641633696	0.00350605090777804	0.56771031229168	0.0648872244108989	0.0140476474892384	0.357962508576001	3191	54511	2525	2038	1327	877	647	356	72	68	45	43	34	24	51509	51996	52707	53157	53387	53678	3596	3600	3623	3625	3634	3644
T2D	40_50	FinnGen	SLEEP	0.960569229623569	1.19483230753809	1.40254146750396	1.28108660646333	1.02997175694075	0.901814203894421	0.192143266899125	0.154214357419393	0.202571630540113	0.279240933942966	0.31768314097638	0.268331398348504	5.7558397097201e-07	9.34490515361746e-15	4.40054442629218e-12	4.48056319295666e-06	0.00118637643157303	0.000777107458072006	2946	56279	2465	1826	796	384	251	136	104	84	47	31	22	14	52813	53452	54482	54894	55027	55142	3843	3863	3900	3916	3925	3933
T2D	40_50	FinnGen	ST19_COMPLICATIO_PROCED_NOT_ELSEW_CLASSIFIED	0.396256953243957	0.070361010983802	0.551535119150794	0.878522783815573	-0.45887424244375	0.0336192005517081	0.318176146633408	0.303213833662947	0.303088541233468	0.317782897230356	0.578091535086812	0.317071216997771	0.212984314257963	0.816498562088989	0.0688022396853316	0.00570035284769034	0.427326797588033	0.915558200930322	2021	56576	1546	1313	827	473	350	241	37	31	23	17	11	10	52997	53230	53716	54070	54193	54302	4017	4023	4031	4037	4043	4044
T2D	40_50	FinnGen	ST19_COMPLICATIO_SURGI_MEDICAL_CARE_NOT_ELSEW_CLASSIFIED	0.477939540665426	0.074412037489854	0.568718344516178	0.728365046176082	-0.310668088041758	-0.0851643140501777	0.279569826585383	0.279179793153113	0.279035197902157	0.317742273327911	0.500835797248589	0.317058493344277	0.0873484936603192	0.789824859714931	0.04153394667196	0.0218875333308518	0.535060764123711	0.788231679986353	2384	56940	1844	1556	955	548	402	271	44	35	26	18	12	10	53361	53649	54250	54657	54803	54934	4075	4084	4093	4101	4107	4109
T2D	40_50	FinnGen	ST19_CONCUSSION	-0.702738501232864	-0.0114046885678616	0.328864039506675	0.892053494879528	-0.506784772423755	0.698426078732634	1.00104974260619	0.578901305927928	0.579045594488762	0.502088023824652	1.0008950125955	0.355063337278058	0.482678177943243	0.98428223212335	0.570074672552838	0.0756196769369194	0.612623883599527	0.0491778554439302	760	37696	562	443	287	211	149	106	10	9	10	9	7	8	35877	35996	36152	36228	36290	36333	2007	2008	2007	2008	2010	2009
T2D	40_50	FinnGen	ST19_DISLO_SPRAIN_STRAIN_JOINTS_LIGAM_ANKLE_FOOT_LEVEL	1.03143927699235	-0.107648761826029	0.0419262849488738	0.832889590105513	0.275213596868367	0.251046580826835	0.335312338478293	0.501072787966771	0.578267712132239	0.448388129299443	0.500968156001033	0.302325251240742	0.00209758977666605	0.829894735541302	0.942201424038648	0.0632373123689709	0.582756048590489	0.40632071916006	1024	56980	744	581	343	217	200	163	21	13	12	12	11	11	53146	53309	53547	53673	53690	53727	4093	4101	4102	4102	4103	4103
T2D	40_50	FinnGen	ST19_DISLO_SPRAIN_STRAIN_JOINTS_LIGAM_KNEE	-0.697055758967411	-0.0744170082366852	-0.472260590109751	0.163245794421558	-1.49030304130216	0.0862172897215504	0.578626197595534	0.335087987012024	0.448390870093075	0.355069762637861	0.707765596829019	0.20548806098604	0.228329295102078	0.824250054783601	0.292233677092878	0.645690680122228	0.0352352066655474	0.674797247052338	1848	52907	1302	1071	799	644	556	385	22	22	20	19	19	24	49658	49889	50161	50316	50404	50575	3773	3773	3775	3776	3776	3771
T2D	40_50	FinnGen	ST19_DISLO_SPRAIN_STRAIN_JOINTS_LIGAM_SHOUL_GIRDLE	-0.839934491704611	-0.506415705429498	0.54923134990823	0.0421255658318823	-0.99003547214114	0.258403610076748	1.00060153941092	0.707829457388723	0.501094235743858	0.707919635118249	1.0005251809248	0.317145610648572	0.401228312027195	0.474331793968931	0.273050769818718	0.952548974102365	0.322410844672309	0.41519877558854	682	57363	482	385	224	177	159	129	6	7	7	9	10	10	53582	53679	53840	53887	53905	53935	3975	3974	3974	3972	3971	3971
T2D	40_50	FinnGen	ST19_FRACT_LOWER_LEG_INCLU_ANKLE	-0.251219409817891	0.429975070913987	-0.330326912766049	0.144865530286155	0.598529774920482	0.565014051301764	0.578414017282795	0.334872965599145	0.578210693219159	0.50104139520517	0.35481032957442	0.236813921779978	0.664052776190811	0.199143853852552	0.567801993981262	0.772482764798748	0.0916224574489666	0.0170374388025309	1080	53057	790	630	426	326	270	182	18	19	15	21	22	18	49491	49651	49855	49955	50011	50099	3838	3837	3841	3835	3834	3838
T2D	40_50	FinnGen	ST19_INJURI_ANKLE_FOOT	0.634707735821044	-0.587274354058778	-0.121703356752309	0.750216861516818	-0.0704361527461797	0.259174504805739	0.290827742212509	0.448338201055164	0.448304972355951	0.334843797428336	0.448236596687216	0.230484430747589	0.0290786878538753	0.190232576725514	0.786026129269485	0.0250586098807351	0.8751340672366	0.260810605498528	1917	57490	1434	1133	671	425	351	259	30	22	22	22	17	19	53772	54073	54535	54781	54855	54947	4171	4179	4179	4179	4184	4182
T2D	40_50	FinnGen	ST19_INJURI_ELBOW_FOREA	-0.36119339042154	0.627674672778085	-0.762298591722112	-0.475326532246853	-0.683188367542127	0.0287485193038373	0.578250326211758	0.290252791060537	0.70774167731033	0.707776981739124	0.707696004477616	0.316961287575213	0.532212915847677	0.0305788580652601	0.281441885163435	0.501853213356302	0.334359610013206	0.927730643422353	1231	59093	922	724	456	323	268	179	17	18	7	8	10	10	55160	55358	55626	55759	55814	55903	4225	4224	4235	4234	4232	4232
T2D	40_50	FinnGen	ST19_INJURI_HEAD	0.170321936250663	0.192655118185042	-0.376906760576373	0.277338273047556	0.432444753607864	0.0985798386608972	0.318102711024677	0.260107985925148	0.409521097929408	0.334955502655308	0.279123851685193	0.201310312281919	0.592352111653439	0.458891370491915	0.357384762615415	0.407678756148865	0.121311194934882	0.624352604726072	2471	56026	1777	1424	910	660	550	415	38	33	30	34	32	25	52614	52967	53481	53731	53841	53976	4068	4073	4076	4072	4074	4081
T2D	40_50	FinnGen	ST19_INJURI_KNEE_LOWER_LEG	-0.299444688017866	-0.102838318337131	-0.369206092966742	-0.178605046279019	-0.419805522836098	0.138693253510523	0.335230063798115	0.244727326626162	0.317796870850619	0.31781754386648	0.317608572867719	0.154209304350293	0.371722615054495	0.674327726922211	0.245329897345828	0.574134055555584	0.186244709584465	0.368448598737786	3578	54159	2601	2108	1470	1141	959	663	42	42	39	39	42	43	51132	51625	52263	52592	52774	53070	3962	3962	3965	3965	3962	3961
T2D	40_50	FinnGen	ST19_INJURI_SHOUL_UPPER_ARM	0.069085614721062	-0.666987689382821	0.346191308304124	-0.155842105130455	-1.01545788296961	0.277822797122245	0.379396499534724	0.448231849861105	0.334729103764118	0.500964937469573	0.707744301891556	0.230525810377586	0.855509394729281	0.136739893557267	0.301022470636181	0.755736872733146	0.151349592040015	0.228137670703253	1721	58485	1317	1049	628	427	334	244	21	18	21	20	19	19	54740	55008	55429	55630	55723	55813	4128	4131	4128	4129	4130	4130
T2D	40_50	FinnGen	ST19_INJURI_WRIST_HAND	-2.33842980849267	-0.0348563967115408	-1.05063437302173	0.115976961942906	0.165418567848996	0.119510162881286	1.00060478831658	0.26017038527226	0.501047142977911	0.317868114714091	0.279029851102606	0.178342194857286	0.0194383309225376	0.893422132533902	0.036004439772757	0.715216849910503	0.553291807197874	0.502783114658502	3036	55531	2191	1764	1184	844	689	497	32	41	32	32	34	32	52234	52661	53241	53581	53736	53928	4110	4101	4110	4110	4108	4110
T2D	40_50	FinnGen	ST19_INJURY_POISO_CERTA_OTHER_CONSE_EXTER_CAUSES	0.0655761243929121	-0.0186487844345284	-0.186548526703512	0.232212896397334	0.035705735142955	0.295155995380021	0.197688665963201	0.163582131024259	0.204174825202917	0.187233094214135	0.181118356768974	0.0958590626356317	0.740105127950397	0.909235750872619	0.3608899783516	0.214888763182758	0.843717712992732	0.00207653474636535	9210	31952	6587	5561	3856	2818	2416	1725	119	116	111	115	125	119	31956	32982	34687	35725	36127	36818	2500	2503	2508	2504	2494	2500
T2D	40_50	FinnGen	ST19_INTRACRATRAUMA	-0.858643937496577	-0.172870851230809	0.143771949875694	0.732724896223737	0.00947855254890668	0.629702850264335	1.00104522623547	0.578899185207286	0.579033194185651	0.501983811468022	0.708352375298324	0.355048988228336	0.391031961732499	0.765230034501967	0.803904960899516	0.144383975312601	0.989323724582122	0.0761349488217276	872	37978	651	511	342	247	174	123	10	9	11	10	8	8	36136	36276	36445	36540	36613	36664	2053	2054	2052	2053	2055	2055
T2D	40_50	FinnGen	ST19_INTRACR_INJURY	-1.13920898477418	-0.441735333292588	0.176005808621415	0.461036182909217	-0.963733870583148	0.127661707200795	1.00059818256329	0.578203161810971	0.50108845325599	0.501102177072297	1.00047197283979	0.408922949966688	0.254900100075188	0.444879489231207	0.725403063619518	0.357549629363676	0.335407414120978	0.754896035826912	883	54988	662	520	344	251	180	123	10	9	11	9	6	6	51307	51449	51625	51718	51789	51846	3892	3893	3891	3893	3896	3896
T2D	40_50	FinnGen	ST19_OPEN_WOUND_HEAD	-1.22430327469406	-0.183642177385397	-1.14335861970172	0.274545404604862	0.31864259580708	-0.00106064260668634	1.00062962498644	0.501092214363159	1.00054224039241	0.578417839566142	0.501095538035876	0.378706348234108	0.221128482766503	0.714004100988861	0.253146980269357	0.635037229441242	0.524846879834648	0.997765368185649	940	54885	713	555	333	215	188	133	8	10	9	12	9	7	51233	51391	51613	51731	51758	51813	3871	3869	3870	3867	3870	3872
T2D	40_50	FinnGen	ST19_OPEN_WOUND_WRIST_HAND	-0.815487097402679	0.19203325947209	-0.0771256232149496	0.25510718547907	-1.29569244554089	0.197077242765789	0.707998364098603	0.355080705839512	0.501154874886076	0.5010871874402	1.00049289871017	0.3024626121952	0.249394802799218	0.588634544593416	0.877691907064442	0.610676958687695	0.195301562184579	0.514675025055268	1229	54585	918	743	454	291	227	152	16	16	11	9	6	11	50878	51053	51342	51505	51569	51644	4002	4002	4007	4009	4012	4007
T2D	40_50	FinnGen	ST19_POISO_DRUGS_MEDICAM_BIOLO_SUBST	0.757402853555668	0.512490949480614	-0.66520736942751	0.671222047865617	-0.0612925811121893	0.583640346638657	0.578521166646781	0.501088818829732	1.00050821712812	0.578184442792599	0.707653479842736	0.378559847496497	0.19046488998615	0.306423836704953	0.506133983512478	0.245677132563861	0.930978469196298	0.123137116761941	435	60074	300	271	209	151	139	88	9	9	11	10	7	7	55962	55991	56053	56111	56123	56174	4238	4238	4236	4237	4240	4240
T2D	40_50	FinnGen	ST19_POISO_MEDICI	0.789609140442651	0.766194480431942	0.075392223837256	0.314678346459577	0.0261524733360454	0.752138647538227	0.57850651936342	0.448414699742085	0.707829781487612	0.707778017036026	0.707657906821997	0.378587025511636	0.172281443671285	0.0875113768701659	0.915176293937247	0.656608602301597	0.970519787007174	0.0469557092497223	416	60062	289	260	203	145	127	80	10	10	11	9	7	7	55944	55973	56030	56088	56106	56153	4235	4235	4234	4236	4238	4238
T2D	40_50	FinnGen	ST19_SEQUEL_INJURI_POISO_OTHER_CONSE_EXTER_CAUSES	-12.0514120292722	-0.363106775707053	0.594761995936165	0.874057968259059	0.00696403185527409	0.597596047631951	315.468426642533	0.70780678731024	0.500916306469747	0.500910882442613	0.707698432804317	0.334020762444325	0.969526911391913	0.607949449077163	0.235090365285031	0.0809958234736469	0.992148627768065	0.0735989524684586	488	60433	343	299	211	152	124	87	8	11	13	11	9	9	56279	56323	56411	56470	56498	56535	4291	4288	4286	4288	4290	4290
T2D	40_50	FinnGen	VWXY20_ACCIDENTS	-0.0179764134256564	-0.0270450920425803	-0.527287841626386	-0.115894134097097	-0.070773875407692	0.257127940044347	0.189502413420593	0.154694319073172	0.231943173078395	0.216000526327434	0.191724906420697	0.115221005465054	0.924425129538632	0.861213802792348	0.0230051410405317	0.591581522887867	0.712021262713501	0.0256409843597363	8953	44373	6715	5500	3638	2563	2044	1293	109	104	82	86	89	79	43024	44239	46101	47176	47695	48446	3478	3483	3505	3501	3498	3508
T2D	40_50	FinnGen	VWXY20_EXPOS_OTHER_SPECIFE_FACTO	0.281366647665038	-0.558516258030387	0.0227076027165684	-1.5588761082507	0.113573251335526	0.380133458667282	0.303404551916814	0.409364869095337	0.379194961445046	1.00048264051513	0.409265283677722	0.317102379111371	0.353737252484111	0.172457975156195	0.952248250760025	0.119203834061891	0.781392200523779	0.230616606151378	2301	57877	1859	1312	717	462	363	204	24	18	16	13	14	10	54079	54626	55221	55476	55575	55734	4216	4222	4224	4227	4226	4230
T2D	40_50	FinnGen	VWXY20_EXTER_CAUSES_MORBIDI_MORTA	0.0385326865855742	-0.130178971186754	-0.292522027512878	0.101123346360443	0.119517602839318	0.409377063820695	0.193572006845709	0.171086340817765	0.22145498994902	0.212013386777321	0.192356592192227	0.114830703058802	0.842214828807671	0.446718982598164	0.186531500393673	0.633385764065028	0.53438018847834	0.000363788450290418	8720	37258	6590	5422	3516	2347	1860	1173	105	100	93	88	91	80	36409	37577	39483	40652	41139	41826	2874	2879	2886	2891	2888	2899
T2D	40_50	FinnGen	VWXY20_OTHER_EXTER_CAUSES_ACCIDENTAL_INJURY	0.117229530014546	-0.00415156343988455	-0.366218459295478	-0.244766748684427	-0.0280776732482627	0.313807924076145	0.180791026312716	0.156407249632102	0.220877560337949	0.238250990428609	0.195148129662795	0.118160071723837	0.51670971601684	0.978824003003945	0.0973143007226199	0.304256489123385	0.885596198770689	0.00791236891038351	8532	44174	6460	5252	3426	2379	1890	1167	110	102	80	79	85	75	42684	43892	45718	46765	47254	47977	3452	3460	3482	3483	3477	3487
T2D	40_50	FinnGen	VWXY20_SUICI_OTHER_INTENTI_SELF_H	0.497709682495136	-0.0350431771999125	0.92046293028004	1.12970341117157	1.05877423982776	1.02074596522637	0.707971978280867	0.70780751992319	0.501048017531189	0.500977876775249	0.448088176237518	0.354123769486719	0.48205101217039	0.960513288206052	0.0661987819623669	0.0241335418988188	0.0181340152110941	0.0039458901441762	376	60079	256	225	167	122	106	72	10	11	18	16	13	8	55952	55983	56041	56086	56102	56136	4237	4236	4229	4231	4234	4239
T2D	40_50	FinnGen	Z21_EXAM_OBSER_OTH_REASO	0.62102966091193	0.338080081436958	0.924712147233221	0.293072971513456	0.20012526458682	0.893717909609583	0.337185565995269	0.319599745291011	0.304945261911983	0.502225585165143	0.501906254467338	0.269294247097183	0.0655038522265941	0.29013597362438	0.00242627658382599	0.559524138176264	0.690091890540475	0.000904241955354909	1772	31883	1327	1110	701	424	327	209	31	26	23	19	17	14	30164	30381	30790	31067	31164	31282	2133	2138	2141	2145	2147	2150
T2D	40_50	FinnGen	Z21_FACTO_INFLUENCI_HEALTH_STATUS_CONTACT_W_HEALTH_SERVI	0.391481378984496	0.294730125143501	0.490400181571782	0.348874460599903	0.133935989575699	0.0786458682244745	0.184217868464131	0.149545050939002	0.148579897657299	0.164438699428465	0.150988545022709	0.0807601382874579	0.0335782756042084	0.0487416006706347	0.000964844078889025	0.03387066983351	0.375046274212422	0.33014573417885	11478	21345	6081	5651	4638	4359	4368	4176	158	163	195	194	197	192	24167	24597	25610	25889	25880	26072	2417	2412	2380	2381	2378	2383
T2D	40_50	FinnGen	Z21_FOLLOW__EXAM_TREAT_CONDI_OTH_MALIG_NEOPLASMS	-0.0415133060827678	0.0879599666978608	-0.0791010341708583	1.10548660167078	-1.51453070966825	-0.486348580734192	0.580114982572772	0.411674426548153	0.5025471214603	0.305815946426847	1.00120202048772	0.380246812097361	0.942951692517162	0.830809158792026	0.874929429587566	0.000300491880479684	0.130352728863784	0.200885102043744	1489	31413	967	900	728	590	496	368	19	20	17	16	8	7	29912	29979	30151	30289	30383	30511	2004	2003	2006	2007	2015	2016
T2D	40_50	FinnGen	Z21_MEDICAL_OBSER_EVALU_SUSPECTED_DISEA_CONDI	0.59682086589308	0.166267980490515	1.08022544282234	0.309293552937883	0.263227455303864	0.401249225350744	0.262443321406472	0.261780031589067	0.208726512454409	0.356204545676798	0.335659337384811	0.210753355734648	0.0229603162872207	0.525334591893033	2.2752682712212e-07	0.385228361504268	0.432916817397738	0.0569257362598351	3027	33186	2222	1831	1174	793	611	392	52	46	49	33	27	23	31507	31898	32555	32936	33118	33337	2432	2438	2435	2451	2457	2461
T2D	40_50	FinnGen	Z21_OTHER_SPECIAL_EXAM_INVES_PERSONS_WO_COMPLA_REPOR_DIAGNOSIS	0.110235511186078	0.351366848439473	0.416598249734768	0.28087436458047	0.536044687799374	-0.0466062062680927	0.239945360603418	0.174046339149145	0.196832256638922	0.239397764054827	0.189812092384739	0.155413096328546	0.645933146455168	0.0435067571229796	0.0343011058990416	0.240693995966029	0.00474164280230148	0.764264140710021	6197	34945	4421	3698	2502	1823	1526	1149	89	88	86	77	64	43	33961	34684	35880	36559	36856	37233	2671	2672	2674	2683	2696	2717
T2D	40_50	FinnGen	Z21_PERSONS_ENCOUNTERI_HEALTH_SERVI_CIRCUMSTANC_RELATED_REPRODUCTION	0.214147698462853	-0.426278957729313	-0.303964307445987	-0.309579712674077	-0.191109976820669	-0.253035088496257	0.306839715107076	0.305720082912545	0.271846164151826	0.25441022171028	0.184434722241363	0.0970293437782739	0.485231048743267	0.163213755462644	0.263503690345021	0.223660343352312	0.30011208985983	0.00911207870515801	6058	37242	2050	2164	2351	2591	2977	3135	43	52	89	99	117	117	37218	37104	36917	36677	36291	36133	3989	3980	3943	3933	3915	3915
T2D	40_50	FinnGen	Z21_PERSONS_ENCOUNTERI_HEALTH_SERVI_EXAM_INVES	0.0869526201254706	0.103886393534256	0.561506994307112	0.346041500078257	0.097139103010499	0.113564013292299	0.196959246307957	0.154074601458855	0.141486253893946	0.173568547855566	0.173004297142364	0.105249046298159	0.658869020931208	0.500145812128006	7.22861559596434e-05	0.0461861810994258	0.574467799183045	0.280586489447762	9869	37490	6669	5809	4246	3320	2827	2158	143	150	158	139	117	97	37423	38283	39846	40772	41265	41934	3124	3117	3109	3128	3150	3170
T2D	40_50	FinnGen	Z21_PERSONS_ENCOUNTERI_HEALTH_SERVI_OTH_CIRCUMSTANC1	0.737861640849702	0.603891893415144	0.0434376988317403	-0.241213188313491	-0.513654290463294	0.806085773449964	0.189579205622175	0.174904840097342	0.335027054186821	0.501153414665884	0.578205658308086	0.278430225901108	9.93793678864647e-05	0.000555029963565193	0.896839939079695	0.630291882680302	0.374347588522901	0.00379027239000528	4285	52824	3420	2815	1286	705	459	244	70	47	16	10	11	13	49656	50261	51790	52371	52617	52832	3963	3986	4017	4023	4022	4020
T2D	40_50	FinnGen	Z21_PERSONS_ENCOUNTERI_HEALTH_SERVI_SPECIFIC_PROCED_HEALTH_CARE	0.781448081290343	0.481790449927878	-0.084692279537325	0.321614106863113	0.386797943131296	0.442082829768788	0.231944146695101	0.225798484954399	0.379174938171047	0.379164995189029	0.354681462376962	0.289533816350673	0.000754080979930388	0.0328658143296021	0.823255814900268	0.396317260407035	0.275470848573211	0.126791337943614	2519	56796	2027	1599	910	555	397	237	54	43	28	22	16	12	53204	53632	54321	54676	54834	54994	4030	4041	4056	4062	4068	4072
T2D	40_50	FinnGen	Z21_PERSONS_W_POTEN_HEALTH_HAZARDS_RELATED_FAMILY_PERSONAL_HISTORY_CERTA_CONDI_INFLUENCI_HEALTH_STATUS	0.848487056554718	0.576819877137795	0.667310485051944	0.444994913152522	0.816184427141248	0.0329342614380318	0.269312606447277	0.26899024226198	0.354884840330172	0.501053863178039	0.379177184022739	0.354293741368358	0.00162954609763547	0.0320016831286893	0.0600593279311056	0.374477325983277	0.0313568461051865	0.925937322870799	1713	58351	1333	1022	550	297	234	178	36	23	17	13	12	8	54659	54970	55442	55695	55758	55814	4036	4049	4055	4059	4060	4064
T2D	40_50	FinnGen	Z21_SUPERV_HIGH_R_PREGNAC	-0.238562148365436	-1.09355912873739	-0.631381912010263	-0.155291992922845	-0.252615708403506	-0.464008146744798	1.01086568833596	1.00703223816408	0.715049766645512	0.508338614932386	0.385651345067054	0.212579457382692	0.813434323714457	0.277513209796578	0.377241584922283	0.759993540146957	0.512444252298545	0.0290541090998497	1675	15201	453	532	591	645	807	870	6	9	19	22	25	23	15116	15037	14978	14924	14762	14699	1301	1298	1288	1285	1282	1284
T2D	50_60	FinnGen	AB1_BACTINF_NOS	0.916107364677214	0.659132723320505	0.797963153680902	-0.747385224315812	0.369225840696119	0.830315863750743	0.243567476003162	0.250855630588866	0.333948175691844	1.00024724702047	0.577767816756563	0.408522715380975	0.00016909633624933	0.00860052136277066	0.0168721507585236	0.454942553658355	0.522786670274918	0.0421046866119939	1088	77814	882	607	291	147	90	56	41	30	15	7	8	6	71282	71557	71873	72017	72074	72108	6697	6708	6723	6731	6730	6732
T2D	50_60	FinnGen	AB1_ERYSIPELAS	0.802100917175609	0.344853657104429	0.920822773053197	1.23953953772407	1.05339547985563	0.397756939697664	0.214306066056398	0.224526498234625	0.214163576945718	0.224612022921306	0.243346235226101	0.25039508820074	0.000181994006470652	0.124559184425356	1.71088425161194e-05	3.41748846227565e-08	1.49928768975537e-05	0.112169402978545	1491	77481	1100	867	517	320	224	155	75	66	58	47	31	16	71206	71439	71789	71986	72082	72151	6591	6600	6608	6619	6635	6650
T2D	50_60	FinnGen	AB1_INFECT_PARASIT	0.420727939662692	0.372442324758457	0.48652207320331	0.494011852813693	0.385054005827828	-0.0642069626998588	0.144742425166116	0.124943288033803	0.147444468663015	0.175519161882814	0.175354150125558	0.149697955120953	0.00365221917768622	0.00287411057612684	0.000967892630042735	0.00488417725618115	0.0281016218451842	0.667988660449686	5343	66687	3952	3058	1870	1240	923	696	179	159	120	96	71	45	61539	62433	63621	64251	64568	64795	6360	6380	6419	6443	6468	6494
T2D	50_60	FinnGen	AB1_INTESTINAL_INFECTIONS	0.186377733251993	0.369083000161476	0.146504191861529	0.149260785991041	0.680745408126538	-0.392069467355859	0.302304107005394	0.230261655832435	0.316854263916754	0.378533417552481	0.278010755988393	0.333559516418456	0.537548745735395	0.108960001879978	0.643815362219053	0.693349696455895	0.0143400770511968	0.239830393583714	1424	79282	1052	831	543	360	257	175	47	41	30	24	20	9	72175	72396	72684	72867	72970	73052	7432	7438	7449	7455	7459	7470
T2D	50_60	FinnGen	AB1_OTHER_BACTERIAL	0.660410974523728	0.565187286125623	0.822241659858712	0.834617596563094	0.831856474354598	0.356976835339515	0.168012023477101	0.152041214828525	0.175175661645755	0.21917821686583	0.219089536443426	0.213625382819114	8.46860839157331e-05	0.000201339813862333	2.6816021389526e-06	0.000140129008780199	0.000146529228073965	0.0947135224098649	2861	80104	2201	1614	904	540	356	245	121	108	77	56	40	22	73364	73951	74661	75025	75209	75320	7279	7292	7323	7344	7360	7378
T2D	50_60	FinnGen	AB1_SEPSIS_BACT	0.990818320717016	0.475474609474672	-0.000693491031130046	0.90867221180342	1.55880925909668	0.879333323926803	0.278206546024416	0.302158389401059	0.500386117758761	0.408739030624027	0.302081766228096	0.378230215352835	0.000368814281887551	0.115581355914303	0.998894202716616	0.0262083199397843	2.46655943633566e-07	0.0200793024290618	682	78764	536	402	226	126	76	50	34	30	22	21	16	7	72144	72278	72454	72554	72604	72630	6732	6736	6744	6745	6750	6759
T2D	50_60	FinnGen	AB1_SEPSIS_BACT_IMPL	1.07017957117526	0.539917969276544	-0.0953434332274821	1.12109090650025	1.46444217195669	0.998998217039904	0.289512188140984	0.31682807531883	0.57768236205645	0.408765630205249	0.333851918544926	0.37823576227927	0.000218598895247541	0.0883557765403597	0.868908770221926	0.00609502151071503	1.15188005554796e-05	0.00826116962042628	575	78599	455	342	185	98	67	44	31	26	19	19	14	7	71996	72109	72266	72353	72384	72407	6692	6697	6704	6704	6709	6716
T2D	50_60	FinnGen	AB1_SEPSIS_CONDITION	0.393943614332648	0.37192458767697	0.36155625554232	0.294472730830937	0.405371821897968	0.279421265058897	0.205175049349122	0.177829871813004	0.230252435386383	0.302198173357816	0.277997055816746	0.242910081080434	0.0548532702458306	0.0364865846336686	0.116354568892538	0.329840181529651	0.144788878133767	0.250017281903138	2387	79113	1862	1395	826	471	335	216	78	65	42	36	29	17	72514	72981	73550	73905	74041	74160	7046	7059	7082	7088	7095	7107
T2D	50_60	FinnGen	AB1_SEPSIS_IMPLICIT	0.742730346534801	0.601070419805102	0.380201225636624	0.751139864619222	0.343814638590795	0.794883178733257	0.236585367272989	0.205014054347297	0.289324980525286	0.289372712984723	0.333828533740681	0.180081638485456	0.00169308241661453	0.00336949636731118	0.188813404613692	0.00943840996839838	0.303050437068378	1.01470597377433e-05	1191	79864	891	718	442	288	220	136	64	57	40	40	31	31	73228	73401	73677	73831	73899	73983	6872	6879	6896	6896	6905	6905
T2D	50_60	FinnGen	ABDOM_HERNIA	0.193066731960438	0.0379630079552164	0.0155963324635533	0.712893900126935	0.790629498523296	0.0494675782112738	0.302283302200219	0.268004987596344	0.333951894807535	0.289376723412957	0.278031424712067	0.277648961374222	0.523021585042317	0.887356171746811	0.962750471230687	0.0137568874628897	0.00445972732408343	0.858592685904348	1315	82689	939	777	517	325	223	157	41	34	26	26	22	13	75485	75647	75907	76099	76201	76267	7539	7546	7554	7554	7558	7567
T2D	50_60	FinnGen	ACUTE_RESPIRATORY_INFECTIONS	0.326455170653296	0.351031767210061	0.629404946302177	0.457683755931911	0.391112854728212	0.236709929867808	0.193939402014984	0.161653851305691	0.18387107085204	0.243592635990157	0.250908635486748	0.213711682005198	0.0923200481792506	0.0298931967167658	0.000619163958751415	0.0602595212359459	0.119047051644821	0.268028799382762	3240	68903	2407	1902	1120	714	473	314	101	83	60	41	33	22	62870	63375	64157	64563	64804	64963	6765	6783	6806	6825	6833	6844
T2D	50_60	FinnGen	ALCOHOLMENTAL	0.776891153655213	0.0579846121269623	0.014805786781471	0.547683624674009	0.653051162473387	0.535876442526297	0.250974528833101	0.289414254234489	0.354159964359323	0.3169138165776	0.278052308763731	0.224055797631696	0.00196482693764107	0.841205600850012	0.96665385764522	0.083956238115198	0.0188409519243242	0.0167700972071397	1138	81653	770	620	434	309	246	188	39	35	35	33	26	20	74524	74674	74860	74985	75048	75106	7458	7462	7462	7464	7471	7477
T2D	50_60	FinnGen	ALCOHOL_RELATED	0.679355982399162	0.755542666309507	0.45422410409588	0.436500764880893	0.574101939316659	0.523162554190434	0.230487838254357	0.180808035370382	0.250883937472483	0.289434374169279	0.250850281218349	0.186217441965465	0.00320385865829312	2.93179191912195e-05	0.0702190653831073	0.131524704532227	0.0221012162553212	0.00496312261821785	1533	80461	1020	808	569	415	341	261	66	63	50	43	37	29	73586	73798	74037	74191	74265	74345	7322	7325	7338	7345	7351	7359
T2D	50_60	FinnGen	ALLERG_ASTHMA	0.999356885447544	0.135033254821459	0.748267164793695	0.909960715780195	-0.647709448420488	0.11344242777711	0.354848800400592	0.44805119795684	0.379049134974553	0.378985165431569	0.707586554001116	0.333853340979255	0.00485818953620837	0.763125450037426	0.0483744921816573	0.0163482930141872	0.359993013260246	0.734009262752103	583	49938	372	307	223	181	169	133	23	18	18	14	7	9	46357	46422	46506	46548	46560	46596	3769	3774	3774	3778	3785	3783
T2D	50_60	FinnGen	ALLERG_ASTHMA_EXMORE	1.02651533295972	0.161506742668769	0.776462552423306	0.938006148114034	-0.620426766380125	0.148844754223995	0.354928846997574	0.448101747214228	0.379116060773244	0.379047893261249	0.707615900842886	0.333898320350808	0.00382588227726012	0.71852988379648	0.0405515073026375	0.013337145350078	0.380603613164332	0.655757119970829	583	48502	372	307	223	181	169	133	23	18	18	14	7	9	45303	45368	45452	45494	45506	45542	3387	3392	3392	3396	3403	3401
T2D	50_60	FinnGen	ALLERG_RHINITIS	0.256128440819392	0.371932613931827	0.0319189778800155	0.808562901599493	-0.434735777276165	0.107102633303176	0.500557864141177	0.378585442028044	0.500512204816141	0.354256790529028	0.577722730613679	0.301884976452353	0.608870800436141	0.325889460066748	0.949151274792957	0.0224645360575704	0.451751030783372	0.722754707124548	630	81602	353	314	235	211	193	166	18	17	13	17	12	11	74198	74237	74316	74340	74358	74385	7663	7664	7668	7664	7669	7670
T2D	50_60	FinnGen	APPENDACUT_COMPLIC	-11.0478354483511	0.689770710183501	-0.00196468233842206	1.43381052092545	0.660398680342944	0.794189751393442	184.97417509375	0.408757360128043	0.707422322769595	0.378540254362089	0.500338568251564	0.301775466513148	0.952373571469061	0.0915106975673656	0.99778408506616	0.00015202630372816	0.186867203568425	0.00849528336598151	278	77468	184	163	109	83	63	44	12	13	10	18	12	11	70242	70263	70317	70343	70363	70382	7308	7307	7310	7302	7308	7309
T2D	50_60	FinnGen	APPENDACUT_NOCOMPLIC	-0.246424028161032	0.552009068206129	-0.66236667230775	-0.480195745649217	-0.00672967957623105	0.260800222389051	0.500527586119448	0.268044750191206	0.577743121984521	0.577779780745895	0.40872589492729	0.218593678379796	0.622487089878215	0.0394567536426262	0.251599648770794	0.405914236224008	0.986863409194019	0.2328371896725	894	77620	559	493	347	274	228	192	23	23	12	14	18	21	70588	70654	70800	70873	70919	70955	7344	7344	7355	7353	7349	7346
T2D	50_60	FinnGen	APPENDICITIS_BROAD	-0.596137538651368	0.596651794946484	-0.48340495104454	0.388212233406949	0.165528942312892	0.339715672761627	0.500509572651887	0.219162934880538	0.447702999511095	0.316967703646033	0.316809959970097	0.174514365616411	0.233629555217936	0.00648072989345721	0.280255872630502	0.220662249126219	0.601331610215456	0.0515785777058969	1222	77769	780	687	473	371	304	245	35	38	24	33	31	33	70799	70892	71106	71208	71275	71334	7377	7374	7388	7379	7381	7379
T2D	50_60	FinnGen	ASTHMA_ACUTE_RESPIRATORY_INFECTIONS	0.917759505747235	0.800513167205688	1.02662722519101	0.695205970353816	0.891742867770849	0.660241917504897	0.31709421359907	0.268119420161017	0.302224210045601	0.447698183524406	0.408733313021336	0.378201521512377	0.00380028863864641	0.00282967964500013	0.000681523797949418	0.120460123965508	0.0291299827730121	0.080855960288276	643	76684	465	400	260	160	101	60	34	28	19	14	11	7	69869	69934	70074	70174	70233	70274	6959	6965	6974	6979	6982	6986
T2D	50_60	FinnGen	ASTHMA_EXCL	0.340007044074318	0.37013248113495	0.404408993768378	0.43996046223219	0.0649639104567758	0.214980429949267	0.115660946013872	0.0946788738688676	0.113350813525951	0.127045701916761	0.14039762119428	0.0954189768901622	0.00328543357733871	9.25463136209759e-05	0.000360040048882769	0.00053416969829032	0.643569557736014	0.0242581743077583	9792	60806	6879	5432	3543	2569	2054	1562	309	268	209	172	135	113	57520	58967	60856	61830	62345	62837	5890	5931	5990	6027	6064	6086
T2D	50_60	FinnGen	ASTHMA_HOSPITAL_INFECTIONS	1.06975803658906	0.625973508334514	1.09105533083708	0.559559228052314	0.690641634242231	0.532949308494728	0.250957771830651	0.25082998987841	0.250811941057258	0.408739593115574	0.378436826251244	0.316503894387651	2.01970356717376e-05	0.0125741218469123	1.36079653916282e-05	0.171003308989003	0.0680032519198392	0.0922080803734944	847	77265	622	519	338	209	141	84	46	35	27	17	13	10	70352	70455	70636	70765	70833	70890	7092	7103	7111	7121	7125	7128
T2D	50_60	FinnGen	ASTHMA_HOSPITAL_MAIN	0.751946967709325	0.464340634129614	0.516874774796976	0.482358737408295	0.151312000735033	0.52745634541284	0.197250078540746	0.189992518402615	0.224510696235788	0.258947875466127	0.278031428524125	0.15486214297917	0.000137762998314637	0.0145256555835482	0.0213223268623783	0.0624955003629291	0.586285792648163	0.000659285934198589	1962	79178	1374	1124	713	515	420	303	85	70	61	55	47	42	72346	72596	73007	73205	73300	73417	7335	7350	7359	7365	7373	7378
T2D	50_60	FinnGen	ASTHMA_HOSPITAL_PNEUMONIA	1.04809439847178	0.896518268779343	1.41940385736155	0.168910699522641	0.487032031694819	0.932747425677423	0.334004809828077	0.302163586163485	0.30219989399002	0.707389782426011	0.577650926321216	0.378209943741571	0.00170126935654578	0.00300724491768702	2.64134659629114e-06	0.811275996015724	0.399158446807608	0.0136548952548915	469	77070	353	264	161	97	72	42	26	21	16	8	7	7	70094	70183	70286	70350	70375	70405	7066	7071	7076	7084	7085	7085
T2D	50_60	FinnGen	ASTHMA_INFECTIONS	1.06975803658906	0.625973508334514	1.09105533083708	0.559559228052314	0.690641634242231	0.532949308494728	0.250957771830651	0.25082998987841	0.250811941057258	0.408739593115574	0.378436826251244	0.316503894387651	2.01970356717376e-05	0.0125741218469123	1.36079653916282e-05	0.171003308989003	0.0680032519198392	0.0922080803734944	847	77265	622	519	338	209	141	84	46	35	27	17	13	10	70352	70455	70636	70765	70833	70890	7092	7103	7111	7121	7125	7128
T2D	50_60	FinnGen	ASTHMA_MODE	0.615790352325346	0.585871513615984	0.445342748229264	0.847093944642637	0.126416490591345	0.637667501549852	0.198010038241106	0.17088860571223	0.225065398023866	0.210079065987522	0.278496356569713	0.148442823280759	0.00187154102311727	0.000607189201098843	0.0478468672707947	5.52424268218377e-05	0.649882726533745	1.74134145205544e-05	2429	51483	1748	1352	849	612	488	345	96	83	68	64	48	46	47998	48394	48897	49134	49258	49401	4070	4083	4098	4102	4118	4120
T2D	50_60	FinnGen	ASTHMA_NAS	-0.066049130369602	0.726894251984233	0.445077309780257	1.17483607047186	0.395558234544083	0.572975310888468	0.334469379420332	0.197757580529153	0.302626789032959	0.251378112270396	0.378863245772581	0.267990874444391	0.84345633540157	0.000237213574812099	0.141368608645701	2.95992310404127e-06	0.296454853816868	0.0325134661155858	1596	51267	1226	904	511	322	228	151	53	50	34	32	17	14	47534	47856	48249	48438	48532	48609	4050	4053	4069	4071	4086	4089
T2D	50_60	FinnGen	ASTHMA_NAS_EXMORE	-0.0400109283154464	0.752035349384362	0.471221462335739	1.19922102318392	0.420453987576176	0.603559280779083	0.33453702226081	0.197854695700046	0.302691579722858	0.251456900400516	0.378914187838402	0.268042972323049	0.90479930823867	0.000144143730367601	0.119524873327938	1.85058389010843e-06	0.267159138426584	0.0243396041467143	1596	49831	1226	904	511	322	228	151	53	50	34	32	17	14	46480	46802	47195	47384	47478	47555	3668	3671	3687	3689	3704	3707
T2D	50_60	FinnGen	ASTHMA_OBESITY	1.17559806918735	1.08094059810968	0.784603605510702	1.55230546231541	1.18603582320691	1.15735247806846	0.2096747304349	0.193502303776284	0.3168824981566	0.278069423032846	0.33388977964854	0.301848029875978	2.06136839502309e-08	2.32105544116754e-08	0.0132860595253011	2.37169441150907e-08	0.000382056776064261	0.000125962135586948	1044	76482	803	632	305	142	92	62	63	46	29	25	18	11	69695	69866	70193	70356	70406	70436	6965	6982	6999	7003	7010	7017
T2D	50_60	FinnGen	ASTHMA_PNEUMONIA	1.04804574869	0.896469876791623	1.41935800223501	0.168857752678773	0.486986979053861	0.932710692947715	0.334004795335876	0.302163573343193	0.302199881436691	0.707389782263347	0.577650919348976	0.378209938108481	0.00170211415794526	0.00300881048295918	2.64330618328349e-06	0.811334038240499	0.399202057316701	0.0136585970333208	469	77068	353	264	161	97	72	42	26	21	16	8	7	7	70092	70181	70284	70348	70373	70403	7066	7071	7076	7084	7085	7085
T2D	50_60	FinnGen	ASTHMA_PNEUMONIA_AND_SEPSIS	1.04809439847178	0.896518268779343	1.41940385736155	0.168910699522641	0.487032031694819	0.932747425677423	0.334004809828077	0.302163586163485	0.30219989399002	0.707389782426011	0.577650926321216	0.378209943741571	0.00170126935654578	0.00300724491768702	2.64134659629114e-06	0.811275996015724	0.399158446807608	0.0136548952548915	469	77070	353	264	161	97	72	42	26	21	16	8	7	7	70094	70183	70286	70350	70375	70405	7066	7071	7076	7084	7085	7085
T2D	50_60	FinnGen	AUD	0.67215992215758	0.0281248917229703	0.121463960550997	0.292210271722847	0.582935950370058	0.483747026600942	0.278236135845926	0.316889697168314	0.354147690816818	0.378544233110012	0.302186969613807	0.236124587016505	0.0157011374813409	0.929278259861868	0.731616935805115	0.440154914884886	0.0537237612082017	0.0404920454850857	1045	81940	705	546	396	285	226	176	32	27	28	26	22	18	74756	74915	75065	75176	75235	75285	7492	7497	7496	7498	7502	7506
T2D	50_60	FinnGen	AUD_SWEDISH	0.780856673095936	0.819940903706636	0.338955677234406	0.520491366865965	0.575388026060395	0.54352616237183	0.230483700422896	0.1837655317573	0.278150042523225	0.289439995146162	0.259028691598248	0.189489965692332	0.000704288853367914	8.12413413012134e-06	0.222993270295604	0.0721341729587231	0.0263286647289916	0.00412600772143421	1375	80770	911	716	504	378	310	238	64	60	46	41	35	28	73839	74034	74246	74372	74440	74512	7331	7335	7349	7354	7360	7367
T2D	50_60	FinnGen	AUTOIMMUNE	0.665276733044337	0.316942519412671	0.109518782651115	0.286850848800159	-0.222215907927619	0.105379053138337	0.127211330883652	0.118316048554485	0.150675173382507	0.155818264695424	0.190092661468588	0.118044694493394	1.69787961161126e-07	0.00738911951819907	0.467315682854494	0.0656315062951825	0.242408746418051	0.372015334784526	5812	68954	3879	3520	2614	1993	1498	1037	201	166	127	116	91	73	64154	64513	65419	66040	66535	66996	6532	6567	6606	6617	6642	6660
T2D	50_60	FinnGen	BLEEDING	0.667213502177465	0.0421800077235497	0.439044842032819	0.194605415947706	0.86524509914384	0.396677779123378	0.186763129423575	0.219031709743889	0.236455718223166	0.333890906503211	0.236419907817773	0.242910492573468	0.000353573411985017	0.847291910567124	0.0633433068663822	0.560000127561	0.000252430841860118	0.102464715455697	2127	81427	1678	1211	676	409	289	187	73	56	46	32	31	17	74484	74951	75486	75753	75873	75975	7319	7336	7346	7360	7361	7375
T2D	50_60	FinnGen	BRONCHITIS	0.512113964609696	0.424630283292734	0.632513800593722	0.591155348439581	0.59806890443436	0.503744276163874	0.193795516697933	0.175372960980804	0.219228540343107	0.289476948885363	0.302221621227519	0.267624144038451	0.00822847890858911	0.015465173254455	0.00391189923344792	0.0411366553773994	0.0478263205219924	0.0597976524200695	2519	75595	1963	1528	798	444	258	154	81	63	42	29	22	14	68776	69211	69941	70295	70481	70585	7294	7312	7333	7346	7353	7361
T2D	50_60	FinnGen	C3_CANCER	0.192911069443311	0.237952109448243	0.152001931928952	-0.343853939962583	0.206514736595628	-0.086387117732414	0.163588743655365	0.1374863000489	0.190002212031773	0.302144763274998	0.236448744738636	0.229830813344824	0.238300969189148	0.083499353906163	0.423710302246806	0.255102241207084	0.382444162480896	0.707011571409812	4211	74630	3434	2769	1525	960	600	294	123	107	65	42	35	19	68471	69136	70380	70945	71305	71611	6813	6829	6871	6894	6901	6917
T2D	50_60	FinnGen	C3_CANCER_EXALLC	0.197169586734606	0.243857025089337	0.157990165533818	-0.337407767905415	0.211820849095772	-0.0809314735814365	0.163619623199194	0.137521839466111	0.190028281141559	0.302161392937333	0.236469223340404	0.229842966026279	0.22818456697412	0.0761915980966829	0.405745759681953	0.2641450679982	0.370378297264976	0.72475098325507	4211	73003	3434	2769	1525	960	600	294	123	107	65	42	35	19	67058	67723	68967	69532	69892	70198	6599	6615	6657	6680	6687	6703
T2D	50_60	FinnGen	C3_CANCER_WIDE	0.195338483269661	0.222304367607695	0.0748348774246723	-0.334896588921998	0.176187842817902	-0.0519788223473693	0.157616368730905	0.135070606576021	0.190006919225307	0.289345318102256	0.230186581328225	0.213651002311549	0.215223808594477	0.0997970697490352	0.693689252330891	0.247097234890366	0.444025548122591	0.807781947027279	4682	73652	3829	2896	1642	1040	653	338	130	111	69	47	39	22	67650	68583	69837	70439	70826	71141	6725	6744	6786	6808	6816	6833
T2D	50_60	FinnGen	C3_CANCER_WIDE_EXALLC	0.1952785772923	0.222247203997457	0.0747751041629793	-0.334957131748196	0.176128121826285	-0.0520443402755861	0.157616468024335	0.13507064733538	0.19000693887351	0.289345329366909	0.230186589702939	0.213651011240527	0.215364827764428	0.0998843577721126	0.693921567027092	0.24701181859207	0.444180023577877	0.807544420635836	4682	73649	3829	2896	1642	1040	653	338	130	111	69	47	39	22	67647	68580	69834	70436	70823	71138	6725	6744	6786	6808	6816	6833
T2D	50_60	FinnGen	C3_SKIN	-0.0596151922186637	-0.744379377481348	-0.351070724646098	-0.530046693264728	-0.481766140561584	-0.176466525109428	0.354118869884194	0.40867392255396	0.44761773423488	0.577651471658421	0.577619373182305	0.408433561681921	0.866309539210405	0.068538383492507	0.432858679399903	0.358834027201015	0.404250172674501	0.665700082587308	1096	83170	888	793	440	291	191	89	16	13	14	11	9	6	75790	75885	76238	76387	76487	76589	7572	7575	7574	7577	7579	7582
T2D	50_60	FinnGen	C3_SKIN_EXALLC	-0.0582263101516902	-0.734913701013801	-0.344221123612338	-0.521549069821058	-0.470162120532342	-0.159142647598043	0.354258815458117	0.408779881016916	0.447713404582305	0.57772457200744	0.577692145777243	0.408499716307058	0.869447014628726	0.0722051276486031	0.441986775215646	0.366651047103288	0.415723580224283	0.696848360031188	1096	67183	888	793	440	291	191	89	16	13	14	11	9	6	61820	61915	62268	62417	62517	62619	5555	5558	5557	5560	5562	5565
T2D	50_60	FinnGen	CARDIAC_ARRHYTM	2.15181349886751	1.94188142320636	1.82093157770906	1.87537287334659	2.03182894032853	1.64275991469663	0.166804956312111	0.15417496180896	0.206303011493464	0.24115661679006	0.21395325109288	0.16717639307685	4.49063221197387e-38	2.24078125501378e-36	1.08011488304199e-18	7.45135450470928e-15	2.16850335258986e-21	8.65698361012523e-23	3779	61878	2892	2294	1344	888	623	398	129	99	69	56	50	37	61283	61881	62831	63287	63552	63777	1353	1383	1413	1426	1432	1445
T2D	50_60	FinnGen	CD2_BENIGN	0.255383289972707	0.0723789015230803	0.134211761639557	-0.0885605591619633	0.0733148442678669	0.0510878366605106	0.13590559210284	0.12346618512022	0.140680161756557	0.173139553135844	0.143216885806391	0.0974059078810226	0.0602277344371818	0.557724665695482	0.340073253487752	0.609002291418683	0.608710635655114	0.599941970630779	7899	65463	5280	4452	2994	2311	1985	1463	187	168	157	145	136	109	61521	62349	63807	64490	64816	65338	6374	6393	6404	6416	6425	6452
T2D	50_60	FinnGen	CD2_BENIGN_COLORECANI	0.575126922772602	-0.219990719354696	-0.0357959667767153	-0.129133938872453	-0.421646267726325	0.269590434440268	0.23032473656828	0.302105715778527	0.378461645753552	0.500379221499908	0.577631784980336	0.33357432348858	0.0125239670790684	0.466496560796263	0.924646202477547	0.796351228861029	0.465416571771895	0.41898293567575	1501	82934	1211	926	488	265	183	109	37	21	15	12	11	9	75589	75874	76312	76535	76617	76691	7598	7614	7620	7623	7624	7626
T2D	50_60	FinnGen	CD2_BENIGN_COLORECANI_EXALLC	0.560342085382406	-0.226339788928873	-0.0460824591728503	-0.137556087242253	-0.429388556668775	0.263609986626321	0.230584950950134	0.302275057681878	0.378599499970922	0.500482636662935	0.577713097636187	0.333662867217578	0.0150950916601307	0.453985286661695	0.903122178990932	0.783433885531467	0.457326882541121	0.42949920144014	1501	64056	1211	926	488	265	183	109	37	21	15	12	11	9	59108	59393	59831	60054	60136	60210	5201	5217	5223	5226	5227	5229
T2D	50_60	FinnGen	CD2_BENIGN_EXALLC	0.237009712153028	0.058869556075684	0.120536269194144	-0.101555448158528	0.0643528976240427	0.0510362130097448	0.136365947896717	0.123915428203755	0.141085087754696	0.173475736634316	0.143602393572641	0.0978284149937153	0.0822034556810147	0.634731020464751	0.392910209687977	0.558268124716168	0.654057584086472	0.601885425358871	7899	52298	5280	4452	2994	2311	1985	1463	187	168	157	145	136	109	50069	50897	52355	53038	53364	53886	4661	4680	4691	4703	4712	4739
T2D	50_60	FinnGen	CD2_BENIGN_LEIOMYOMA_UTERI	0.113338535713309	-0.068642404022196	-0.381180882055692	-0.264057567672504	-0.0354518839978069	-0.0429307392573534	0.27023048409178	0.232133951186565	0.279479252553385	0.269213981450094	0.206244258395706	0.134205263808742	0.674913357720923	0.767457898711604	0.172600021276147	0.326668487080001	0.863521879765725	0.74905275009348	2904	38840	1621	1511	1241	1144	1074	795	54	57	71	73	73	57	37552	37662	37932	38029	38099	38378	2517	2514	2500	2498	2498	2514
T2D	50_60	FinnGen	CD2_BENIGN_LEIOMYOMA_UTERI_EXALLC	0.10977169810525	-0.0590436722141574	-0.369561936238105	-0.252895363754619	-0.0195847074142416	-0.0271438526597543	0.27101962937386	0.232810758616435	0.280009113815508	0.269717013121582	0.206821680862397	0.134849646250052	0.685453784206973	0.799795092377309	0.186894755552064	0.348433443596163	0.924558132867071	0.840472010604188	2904	30657	1621	1511	1241	1144	1074	795	54	57	71	73	73	57	30031	30141	30411	30508	30578	30857	1855	1852	1838	1836	1836	1852
T2D	50_60	FinnGen	CD2_BENIGN_LIPOMATOUS	-0.0322224448264523	-0.594202869781514	0.575028848775607	-0.427371781225261	0.234443761928841	0.239803992878961	0.40876773428264	0.447612569860962	0.302107571758137	0.577692678269697	0.378496205640315	0.267571896280217	0.937169234337258	0.184345420170584	0.0569895377586829	0.45942688695944	0.535647291765552	0.370133863093981	951	83373	672	546	362	246	205	156	21	19	20	19	20	14	75935	76061	76245	76361	76402	76451	7696	7698	7697	7698	7697	7703
T2D	50_60	FinnGen	CD2_BENIGN_LIPOMATOUS_EXALLC	-0.0467485420548764	-0.604118940104833	0.56611724231614	-0.439458535594069	0.223780800642168	0.235200497984696	0.408921323661858	0.447733593507571	0.302290274125938	0.57779495850185	0.37864436055592	0.267695524297969	0.908982856433779	0.177246360802011	0.0611014842296855	0.446908748935231	0.554516910962046	0.379611691168222	951	63561	672	546	362	246	205	156	21	19	20	19	20	14	58717	58843	59027	59143	59184	59233	5102	5104	5103	5104	5103	5109
T2D	50_60	FinnGen	CD2_BENIGN_MELANOCYTIC	-0.399882468909881	-0.231970595177458	0.696290164543455	-0.246714754933586	0.521683347242405	0.423923225561799	0.500459689978708	0.44763846764002	0.378482824161034	0.707429256883622	0.447615815333747	0.378238339783296	0.424272828153601	0.604311969047147	0.0658141127025874	0.727278275401777	0.243828306131516	0.262380102085367	928	83570	736	520	232	150	119	88	14	13	14	10	10	7	75991	76207	76495	76577	76608	76639	7757	7758	7757	7761	7761	7764
T2D	50_60	FinnGen	CD2_BENIGN_MELANOCYTIC_EXALLC	-0.416500853426706	-0.238913504799815	0.686347695221657	-0.260010379595038	0.519453724169292	0.421295219013146	0.500591306441584	0.447760728948343	0.378633543878216	0.707519145671705	0.447733148223545	0.37833207638901	0.405398924497123	0.593636267223386	0.0698786464713228	0.713249155467958	0.24597309129384	0.26546827593627	928	64030	736	520	232	150	119	88	14	13	14	10	10	7	59048	59264	59552	59634	59665	59696	5160	5161	5160	5164	5164	5167
T2D	50_60	FinnGen	CD2_BENIGN_SKIN	0.195746367591734	0.0225046752743195	-0.294966105219912	0.0561946729168347	0.587941444545504	0.270688768222968	0.378567220394314	0.354090727986018	0.500350367056151	0.500359951307348	0.378418506517736	0.333619589069362	0.605106160906467	0.949323576710829	0.55551309371185	0.910578806657307	0.12026065293575	0.417153493411054	872	83370	662	518	314	209	145	111	22	21	17	17	15	9	75869	76013	76217	76322	76386	76420	7689	7690	7694	7694	7696	7702
T2D	50_60	FinnGen	CD2_BENIGN_SKIN_EXALLC	0.18604670616541	0.0207224868263464	-0.297302176791968	0.053049208715635	0.590333914377805	0.271517593744427	0.378742937092753	0.354247344428127	0.500459588199135	0.500472551549272	0.378554860989901	0.333720990455157	0.623269733382192	0.953352572360258	0.552473114078515	0.915583750050636	0.118892074016601	0.415870367124687	872	63983	662	518	314	209	145	111	22	21	17	17	15	9	59017	59161	59365	59470	59534	59568	5154	5155	5159	5159	5161	5167
T2D	50_60	FinnGen	CD2_LEIOMYOMA_ENDOMETRIOSIS	-0.127245225909415	0.0763420566882012	0.542119192528342	-0.732160959633729	0.486257803768837	-0.280693933438578	1.00122290859991	0.70824835546221	0.578465445141272	1.00067939687293	0.448296946279306	0.378488799446068	0.898869319123184	0.914162313088805	0.348672246768011	0.464373754241658	0.278064325999886	0.458319091607051	305	43384	134	134	113	127	128	110	7	9	9	9	11	7	40763	40763	40784	40770	40769	40787	2785	2783	2783	2783	2781	2785
T2D	50_60	FinnGen	CD2_LEIOMYOMA_ENDOMETRIOSIS_EXALLC	-0.147413496769412	0.0908290849056007	0.55834283476651	-0.72777423546008	0.505701770727107	-0.265153811687893	1.00161428610547	0.70857156756403	0.578772211148908	1.00087061825334	0.44860495610262	0.378700725962724	0.882993172393939	0.89800163391847	0.33469398490995	0.467139478657724	0.259625645923563	0.483822917982836	305	33903	134	134	113	127	128	110	7	9	9	9	11	7	32079	32079	32100	32086	32085	32103	1988	1986	1986	1986	1984	1988
T2D	50_60	FinnGen	CD2_NEOPLASM	0.33707002492659	0.121585898715076	0.176722049429167	-0.148543674819023	0.222185674257899	0.0198767649763356	0.109514929844105	0.101813537702133	0.118720654752484	0.15622740834331	0.119389355132337	0.09138957261789	0.00208503041938969	0.232399082468283	0.136604976862316	0.341697284149783	0.0627417112855847	0.82782268945693	10901	56297	7599	6225	4109	3085	2524	1770	284	252	212	187	174	125	53787	55161	57277	58301	58862	59616	5528	5560	5600	5625	5638	5687
T2D	50_60	FinnGen	CHOLELITH_BROAD	0.365336433656946	0.447266484804206	0.538024845930761	0.719329537570384	0.871855287934297	0.593216508363178	0.214374850514469	0.167931292679205	0.197199821981282	0.209525909123019	0.183593544305227	0.149696295230334	0.0883447629543194	0.00773577551082122	0.00636572071904725	0.000596657485851337	2.04592659076371e-06	7.40757735641217e-05	2594	76711	1890	1557	981	683	507	330	100	94	77	71	64	45	70654	70987	71563	71861	72037	72214	6661	6667	6684	6690	6697	6716
T2D	50_60	FinnGen	COPD_ASTHMA_INFECTIONS	0.494884126111873	0.253051342693436	0.483887521357026	0.231512858900123	0.178236421627467	0.169738092082933	0.149258285930735	0.140356857149258	0.161574238861331	0.219395040218676	0.219232511325129	0.167262127204175	0.000914392665253161	0.0714017220232901	0.00274597038903791	0.291318832498835	0.416217038441735	0.310199790138944	4644	66200	3467	2672	1611	1054	739	504	141	108	79	57	48	36	60716	61511	62572	63129	63444	63679	6520	6553	6582	6604	6613	6625
T2D	50_60	FinnGen	COPD_ASTHMA_PNEUMONIA_SEPSIS	0.830790554395731	0.477305575693807	0.580780864980727	-0.565734235495094	-0.0696814522140839	0.110149753208317	0.170617883257614	0.170400725850378	0.209652725935892	0.44781851576373	0.334025842673526	0.229847634827906	1.1199129626468e-06	0.0050932344506096	0.00560211564497858	0.206477291372355	0.834751952785501	0.631775412967694	2419	64975	1826	1325	803	524	379	286	87	60	38	24	23	19	59179	59680	60202	60481	60626	60719	6302	6329	6351	6365	6366	6370
T2D	50_60	FinnGen	COPD_EARLY	0.837222593253128	0.803106690064017	0.769323286479991	0.593189089387048	0.785211105783071	1.62990741194312	0.26802503123035	0.236460461261416	0.333872752659317	0.447606584089698	0.447589918127037	0.37827641948165	0.00178608741989408	0.000682865413781199	0.0212091186845549	0.185089384563726	0.0793775422857482	1.64162381279929e-05	730	81844	615	443	231	136	76	25	45	35	21	17	12	7	74869	75041	75253	75348	75408	75459	7045	7055	7069	7073	7078	7083
T2D	50_60	FinnGen	COPD_EARLYANDLATER	0.840789223701409	0.806535686150372	0.773200154954139	0.596668044209504	0.788878106235234	1.63275109141328	0.268000245830673	0.236433497196334	0.333855458162065	0.44759112414488	0.447574491994964	0.378267180293414	0.00170528809193379	0.000646638462527758	0.0205597547247205	0.182510486913453	0.0779742722753575	1.58597071137549e-05	730	83967	615	443	231	136	76	25	45	35	21	17	12	7	76582	76754	76966	77061	77121	77172	7455	7465	7479	7483	7488	7493
T2D	50_60	FinnGen	COPD_EARLY_EXMORE	0.915737688966698	0.886583921221882	0.858632214124491	0.683336237895345	0.871379536696915	1.72679983700363	0.26860190540895	0.237047893250033	0.33428838326307	0.447913997344705	0.447887973288394	0.378515296677005	0.000651358476202127	0.000183943675875418	0.0102128691546044	0.127110266796123	0.0517112097728915	5.0660323563153e-06	730	50548	615	443	231	136	76	25	45	35	21	17	12	7	46793	46965	47177	47272	47332	47383	3825	3835	3849	3853	3858	3863
T2D	50_60	FinnGen	COPD_EXCL	0.307245759998147	0.382985044035677	0.413593437714787	0.426689464256508	0.0526281884358624	0.243958097430748	0.119413724752856	0.0954652248842923	0.114727786465465	0.130061039803416	0.143124549915816	0.0937631626980609	0.0100835244921902	6.02638121014961e-05	0.000312155364144207	0.00103554870148511	0.713090211750993	0.0092721208066596	9457	60333	6637	5246	3415	2470	1980	1512	300	263	203	168	138	117	57012	58403	60234	61179	61669	62137	5841	5878	5938	5973	6003	6024
T2D	50_60	FinnGen	COPD_HOSPITAL	0.840789223701409	0.806535686150372	0.773200154954139	0.596668044209504	0.788878106235234	1.63275109141328	0.268000245830673	0.236433497196334	0.333855458162065	0.44759112414488	0.447574491994964	0.378267180293414	0.00170528809193379	0.000646638462527758	0.0205597547247205	0.182510486913453	0.0779742722753575	1.58597071137549e-05	730	83967	615	443	231	136	76	25	45	35	21	17	12	7	76582	76754	76966	77061	77121	77172	7455	7465	7479	7483	7488	7493
T2D	50_60	FinnGen	COPD_HOSPITAL_MAIN	1.14025134105934	0.665572680192465	0.533838052362311	0.728135112990268	0.945286622196346	1.76965533610691	0.278046190092936	0.302074105963223	0.447584705690216	0.50032723123371	0.500316980217024	0.408566791304556	4.11471422515121e-05	0.0275706259184824	0.232983582317455	0.145581307941151	0.0588415373886019	1.48182133013933e-05	488	84416	412	307	162	95	51	14	33	22	14	13	10	6	76918	77023	77168	77235	77279	77316	7541	7552	7560	7561	7564	7568
T2D	50_60	FinnGen	C_STROKE	1.23993154329954	0.621738998714426	0.476683580818579	1.09883252218002	0.64866922399332	0.661216034243246	0.156299717054468	0.175650621436254	0.236856459946832	0.214504144296327	0.268208894543185	0.230031235610083	2.13849529189246e-15	0.000400681545270996	0.0441628307445198	3.01249892376356e-07	0.015583685304433	0.00404716531526407	2165	69472	1674	1308	810	513	349	192	104	76	56	45	31	19	65832	66198	66696	66993	67157	67314	4027	4055	4075	4086	4100	4112
T2D	50_60	FinnGen	D3_ANAEMIA	2.09044361704851	1.55058110715249	1.90237554895536	1.55063579229036	1.78774790998598	0.570386703575336	0.254163295539264	0.286348115661802	0.324570966946586	0.453274921187775	0.384526462062195	0.381283243243917	1.95508204578539e-16	6.12814562993687e-08	4.59532406528611e-09	0.000624002977700666	3.33193542153461e-06	0.13466255974246	1315	21108	977	746	419	287	202	150	44	31	22	14	12	7	20704	20935	21262	21394	21479	21531	698	711	720	728	730	735
T2D	50_60	FinnGen	D3_ANAEMIA_IRONDEF	0.690209551339918	0.162451222736151	0.412493947647072	0.217959031701669	0.620481768736209	0.531483283204477	0.334046419443196	0.378489118634953	0.447723573979908	0.577797844204544	0.447695525689999	0.353957292344299	0.0388087965807662	0.667770582871181	0.356886571249072	0.706007380516266	0.165763430173261	0.133214305757826	717	83049	513	415	224	157	115	80	22	16	13	10	11	8	75598	75696	75887	75954	75996	76031	7633	7639	7642	7645	7644	7647
T2D	50_60	FinnGen	D3_BLOOD_IMMUN	0.550661522653619	0.524740753951197	0.231953340146632	0.239972428673404	0.184440926243826	-0.0612064257395235	0.197338127716515	0.172655775641026	0.258983269049297	0.316869030930148	0.316823812304108	0.250394108076599	0.0052635369605938	0.00237183057517653	0.370450088096441	0.448855952120401	0.560461516331613	0.80688978740206	2318	79281	1729	1354	800	500	346	262	77	61	36	28	24	16	72455	72830	73384	73684	73838	73922	7338	7354	7379	7387	7391	7399
T2D	50_60	FinnGen	D3_NUTRIANAEMIA	0.596065942694527	0.400825577632456	0.126752072246049	-0.0751451493704229	0.530577651590662	0.125965882739723	0.316948494408858	0.302135112809893	0.447696404171154	0.577743320957888	0.408723537256691	0.353853675531691	0.0600209383253093	0.184626645508643	0.777084394821756	0.896513680245982	0.194241518605421	0.721853318063793	857	83327	614	495	290	204	147	101	28	21	14	11	12	8	75849	75968	76173	76259	76316	76362	7693	7700	7707	7710	7709	7713
T2D	50_60	FinnGen	E4_HYTHYNAS	0.751183324336341	0.48052714239734	-0.0209109801371109	0.214394789828042	-0.0246597276027762	0.292159321442945	0.156171462173427	0.135502013475317	0.20124000812379	0.205316489875429	0.224610007386336	0.155303599209821	1.50937107153285e-06	0.000390721088851429	0.91724025504219	0.296385407334503	0.912576646173443	0.0599427997255996	3472	74992	2309	2240	1708	1267	920	567	130	113	77	72	58	42	69077	69146	69678	70119	70466	70819	6948	6965	7001	7006	7020	7036
T2D	50_60	FinnGen	E4_HYTHY_AI_STRICT	0.806925827991092	0.497340042736222	-0.162710320211726	0.347543219613026	-0.00421517884148382	0.353618616600372	0.171064998767117	0.151043936748765	0.23693140221677	0.209866464770234	0.24362448124622	0.163330311855735	2.39263639336531e-06	0.00099235732571038	0.492246455096069	0.0977176175313075	0.986195729149186	0.0303837040919392	2876	65346	1893	1827	1443	1092	792	495	106	91	64	65	51	38	60212	60278	60662	61013	61313	61610	6011	6026	6053	6052	6066	6079
T2D	50_60	FinnGen	E4_LIPOPROT	0.743585050261422	0.866389819716289	0.804549334528854	1.04728354878456	0.841118622597591	0.747826296980515	0.157548934529989	0.137491149480169	0.186718626329203	0.209423637913326	0.243243930766839	0.242969701621671	2.36182816321534e-06	2.94926284848653e-10	1.64078673845451e-05	5.70959968914017e-07	0.00054435827341558	0.00208494074226833	2714	78200	2274	1414	740	443	272	137	138	111	68	48	31	17	71746	72606	73280	73577	73748	73883	6756	6783	6826	6846	6863	6877
T2D	50_60	FinnGen	E4_METABOLIA	0.673222332547239	0.595680369724809	0.665882270941364	0.763924013731352	0.652006766507587	0.381727797729264	0.14020158496031	0.131606292507996	0.167752927545001	0.205012305983356	0.224351893324126	0.224031512692869	1.57232475085382e-06	6.00451847606246e-06	7.20469881470999e-05	0.000194361269309705	0.00365872053721478	0.0883993512884331	3821	79583	3144	2105	1113	648	409	247	164	126	79	52	35	20	73035	74074	75066	75531	75770	75932	7061	7099	7146	7173	7190	7205
T2D	50_60	FinnGen	E4_NONTOXIC_THYROID	-1.4148879841127	-0.262785766654765	-0.152126401316472	0.340845983074826	0.467185012278328	0.145249236488797	1.00025212943216	0.447703153453407	0.50044123898946	0.447694312769616	0.408705385116114	0.333625315949607	0.157205952481821	0.557227685612465	0.761139667197916	0.446456155555215	0.253003284107903	0.663296530439389	685	83530	497	421	290	212	156	94	12	19	19	17	14	9	76005	76081	76212	76290	76346	76408	7701	7694	7694	7696	7699	7704
T2D	50_60	FinnGen	E4_NUTRIDEF	1.78102730136443	1.16828850884648	1.14414342164889	1.34938890746185	1.44904648598489	1.01380689245598	0.121594181298174	0.148828688059365	0.20514233619364	0.243367517588901	0.224415528314589	0.277797980345534	1.40161854267611e-48	4.16409497574538e-15	2.44259376705868e-08	2.94534433482786e-08	1.06813296498023e-10	0.000262813236404397	1952	81857	1493	1063	533	267	185	110	143	87	58	37	31	13	74733	75163	75693	75959	76041	76116	7440	7496	7525	7546	7552	7570
T2D	50_60	FinnGen	E4_OBESITY	1.83962278743195	1.22733222655153	1.13185031841371	1.33860304450295	1.54047941631611	1.37901345450336	0.123334218611646	0.150472516651755	0.21420072965319	0.250816121926037	0.219034334546188	0.250512329749665	2.6032238963233e-50	3.44812871559834e-16	1.26349225913287e-07	9.45024368769465e-08	2.0206698099609e-12	3.69644701124383e-08	1813	81921	1382	977	495	247	172	96	140	86	59	41	35	16	74808	75213	75695	75943	76018	76094	7404	7458	7485	7503	7509	7528
T2D	50_60	FinnGen	E4_OBESITYCAL	1.73949458468334	1.43328263046578	1.18624409855583	1.30718206415198	1.37708969296008	1.17947821000569	0.155950578886441	0.165648218269889	0.250818322498715	0.30218944199304	0.28931765863057	0.353981513136275	6.83505316141312e-29	5.03529154386463e-18	2.25078571847305e-06	1.52045512676394e-05	1.93799817760909e-06	0.000862139213916782	1214	81751	926	650	339	186	124	67	98	65	35	23	18	8	74636	74912	75223	75376	75438	75495	7305	7338	7368	7380	7385	7395
T2D	50_60	FinnGen	E4_OBESITYNAS	1.92026443190801	0.840497501348003	1.06435019340858	1.24100848732074	1.63488195540647	1.14110532692203	0.16396071246947	0.243546953210022	0.302316175302561	0.354230801661066	0.278027909927436	0.37832907400454	1.10984841967745e-31	0.000558369428699283	0.000430486398356049	0.000459377127047997	4.09573073030536e-09	0.00255988525338593	1020	81436	759	576	300	138	105	66	70	39	32	24	20	7	74468	74651	74927	75089	75122	75161	7159	7190	7197	7205	7209	7222
T2D	50_60	FinnGen	E4_OBESITY_HYPER	1.8341356466671	1.22071750649042	1.12735734352247	1.33166912661048	1.53080067343267	1.35383591031491	0.123329424984677	0.15047138870493	0.214200358311987	0.250814480431842	0.219036382511774	0.250520857456139	5.02130181724513e-50	4.95389708994712e-16	1.41648506691599e-07	1.09999403119478e-07	2.77254495654174e-12	6.51401926172679e-08	1823	81925	1390	983	498	249	174	98	140	86	59	41	35	16	74814	75221	75706	75955	76030	76106	7404	7458	7485	7503	7509	7528
T2D	50_60	FinnGen	E4_PCOS_CONCORTIUM	-0.472516992274024	-0.138455310670741	-0.485125483543528	-0.23858562156369	-0.00507009067873537	0.0741728283585106	0.579967212105011	0.380450341954613	0.448919772401049	0.379715590503665	0.269110218138579	0.15948046612906	0.415226575514925	0.715914172657151	0.279852503622979	0.529789637782101	0.984968583515643	0.641866744830985	1435	40107	625	626	558	576	614	509	18	23	32	38	45	40	38414	38413	38481	38463	38425	38530	2485	2480	2471	2465	2458	2463
T2D	50_60	FinnGen	E4_PCOS_CONSORTIUM_EXCLUSIONS	0.404188050571845	-0.0618919204655126	-0.102049188649103	-0.154656825994195	-0.0671571382466389	-0.0591233442078452	0.210608268609651	0.214907572765343	0.237289858976583	0.251404663315422	0.205628875523147	0.131873182559342	0.0549658386801934	0.773351940741568	0.667151040004769	0.538441881742923	0.74397505110154	0.653911549160874	3423	75227	2016	1808	1381	1231	1154	866	69	65	77	75	74	59	69375	69583	70010	70160	70237	70525	7190	7194	7182	7184	7185	7200
T2D	50_60	FinnGen	E4_THYROID	0.568766519294851	0.36561421082009	-0.0711620724735253	0.29720784391192	-0.0502481676348516	0.261987726476751	0.161883177729515	0.137878625254636	0.197372571470361	0.186992116137911	0.214227564208411	0.142390482698096	0.000442347519938655	0.00800851538958808	0.718438176464012	0.111967008242614	0.814554062740539	0.06577933407299	3906	75337	2626	2459	1848	1399	1027	646	130	117	89	85	68	50	69483	69650	70261	70710	71082	71463	7004	7017	7045	7049	7066	7084
T2D	50_60	FinnGen	E4_THYROID_CTRL_EXCLUSION	0.555071616486327	0.229624678480328	0.147400804556538	0.304140008861847	-0.193270277364033	0.0762179247176338	0.12728817816238	0.117624142842917	0.141818113506701	0.147561448205735	0.178023972077909	0.112202976439828	1.29618819833765e-05	0.050915647908014	0.298634946394976	0.0392927846550092	0.277637469386387	0.496956588164388	6567	66424	4414	3954	2889	2217	1682	1174	212	183	146	131	103	81	62021	62481	63546	64218	64753	65261	6344	6373	6410	6425	6453	6475
T2D	50_60	FinnGen	F5_ADO	0.209375911399102	0.532110979018475	0.720849748336796	0.678374481311253	0.647570468901453	0.53691948383466	0.214534939009845	0.149003562372743	0.159533094001005	0.18688727432481	0.17266756179549	0.133230660530062	0.329088000600776	0.000355445434765144	6.22802632225417e-06	0.000283575924561207	0.00017656067734305	5.57769919817498e-05	3306	76086	2210	1876	1273	931	741	554	119	119	102	82	74	57	69918	70252	70855	71197	71387	71574	7145	7145	7162	7182	7190	7207
T2D	50_60	FinnGen	F5_ALCOHOL	0.640152296069672	0.154406094654231	0.124738742951217	0.340865995325876	0.57705481758995	0.487695691280662	0.25099428474893	0.25902787835028	0.316908952098403	0.333982823256296	0.278064894996675	0.218671839200544	0.010757913150298	0.551109516681739	0.69386850706322	0.307439553344406	0.0379631561919095	0.02572999431448	1314	80513	897	728	503	350	278	212	43	39	37	33	27	21	73530	73699	73924	74077	74149	74215	7357	7361	7363	7367	7373	7379
T2D	50_60	FinnGen	F5_ALCOHOL_DEPENDENCE	0.58947782269994	0.0353511776404211	0.155283296279119	0.747411825632241	0.620729306315684	0.40674302674166	0.378719937016547	0.408827300185899	0.447752025938062	0.378607218921774	0.378587288390464	0.316527084232815	0.119589091625468	0.931093034650203	0.72873672159953	0.0483693780396701	0.101089688518418	0.198785965340022	605	79774	400	313	228	174	140	98	22	22	21	20	14	10	72745	72832	72917	72971	73005	73047	7212	7212	7213	7214	7220	7224
T2D	50_60	FinnGen	F5_ALLANXIOUS	0.253557413139495	0.354056737979149	0.204872523015223	0.627054080596075	0.928907729541947	0.223152942260379	0.289721888985561	0.236754238284947	0.334068725245645	0.316993853929817	0.250788913408681	0.267672452427016	0.381478583058755	0.134794162040181	0.539701396644427	0.0479143887091748	0.000212274345092258	0.404461811125636	1663	77602	1199	976	524	333	251	212	44	39	36	33	28	14	70733	70956	71408	71599	71681	71720	7289	7294	7297	7300	7305	7319
T2D	50_60	FinnGen	F5_ANXIETY	0.428529998954123	0.475459001643094	0.0684205871912116	-0.0696366486068267	0.98536319387248	0.111835957353059	0.31720589656344	0.268234639889665	0.447791537463259	0.57778000578612	0.316854005187285	0.353873960190394	0.176710750050841	0.0763034943719835	0.878559449103456	0.904067669758394	0.00187192842547037	0.751977228563614	1151	77482	855	687	358	202	153	135	28	23	20	18	18	8	70490	70658	70987	71143	71192	71210	7260	7265	7268	7270	7270	7280
T2D	50_60	FinnGen	F5_BIPO	0.178782942386998	0.122785668271258	-0.618017615655003	-0.275449663329035	1.29458043785836	1.06987786961272	0.707650930071989	0.577879223058132	1.00022809051731	1.00023890611154	0.408846380113962	0.378375744560406	0.80054422027257	0.831735426232922	0.536656629688016	0.783021333195963	0.00154326384009993	0.00469050963007949	324	75179	211	193	122	76	68	52	9	9	9	10	10	7	68368	68386	68457	68503	68511	68527	6915	6915	6915	6914	6914	6917
T2D	50_60	FinnGen	F5_DEPRESSIO	0.140159915451385	0.487592540066896	0.776449157798817	0.74695778300044	0.616933452482343	0.52230260882307	0.224869684020577	0.153983164223863	0.157599924713731	0.183801050554646	0.177919966300622	0.138145473165505	0.533091367330861	0.00154268636666141	8.36256392001291e-07	4.82497243994801e-05	0.000525368024058526	0.000156315203118742	3198	76121	2142	1811	1231	898	719	537	113	116	100	80	70	53	69913	70244	70824	71157	71336	71518	7151	7148	7164	7184	7194	7211
T2D	50_60	FinnGen	F5_MOOD	0.155201819707349	0.499729194778396	0.733203154740675	0.667059692922332	0.638773733815679	0.529953488186449	0.219507919502154	0.150605954499912	0.157610605559628	0.186882892557024	0.172662449699096	0.134400829741317	0.479538958563246	0.000906243237589673	3.28745064632408e-06	0.00035780051995359	0.000215980273773395	8.04411466991048e-05	3313	76191	2213	1881	1277	933	750	551	117	119	103	82	74	56	70004	70336	70940	71284	71467	71666	7170	7168	7184	7205	7213	7231
T2D	50_60	FinnGen	F5_NEUROTIC	0.435568538486184	0.251205696982165	0.256711421792868	0.43977416241866	0.786067946741286	0.266165818649416	0.209977386908696	0.193675339181536	0.236718330839304	0.250933810346518	0.193494640017889	0.189540257117543	0.0380459572787301	0.19461558543655	0.278161153834824	0.0796792027762658	4.85542791999341e-05	0.160238272864261	2701	77962	1896	1532	952	637	513	391	80	67	63	58	48	28	71310	71674	72254	72569	72693	72815	7377	7390	7394	7399	7409	7429
T2D	50_60	FinnGen	F5_PANIC	0.246429233967593	-0.0957769546618752	-0.366280657769848	1.040488551404	0.828579393238901	1.30059429613751	0.707564960199207	0.707445856145975	1.00026244412973	0.577805641265472	0.577750199520399	0.408572861547756	0.727631494138003	0.892308156610861	0.714227366509465	0.0717409166695741	0.151529983168846	0.00145625984986007	274	77193	191	167	93	64	49	35	7	6	7	9	8	6	70069	70093	70167	70196	70211	70225	7200	7201	7200	7198	7199	7201
T2D	50_60	FinnGen	F5_PERSOBEH	-0.126393027150749	0.433411777929838	1.02683367958649	-0.259207419896081	0.950727610550449	0.626844593958054	0.707525116438667	0.40878696817965	0.333957328006026	0.707378489672951	0.333915653262879	0.288990894566301	0.858219562512894	0.289036003253056	0.00210682484887896	0.714041368589752	0.00441044139835645	0.0300765518801699	438	83259	258	241	188	145	127	93	17	18	20	15	19	12	75740	75757	75810	75853	75871	75905	7682	7681	7679	7684	7680	7687
T2D	50_60	FinnGen	F5_PERSONALITY	-0.523691675741489	0.53960625859372	1.14179424701079	-0.030617236008692	0.788345949687849	0.690855364097753	1.00031787933571	0.447751505555429	0.35414991163973	0.70738234352216	0.408698454563261	0.316528582484498	0.600608778899813	0.228146666265907	0.0012639478858103	0.965476386510589	0.053740999073033	0.029065261172059	344	83245	199	181	152	117	104	72	13	15	16	12	13	10	75701	75719	75748	75783	75796	75828	7676	7674	7673	7677	7676	7679
T2D	50_60	FinnGen	F5_PSYCH	0.429225071691535	0.41145079791254	0.456309458575417	0.473397468017748	0.675299779536319	0.566688060691473	0.149455076118822	0.125109350820841	0.147561036750597	0.168157878409688	0.140267491326016	0.106440644669623	0.00407968532112675	0.00100640739230201	0.00198582705392828	0.0048747419699922	1.47664058286984e-06	1.01520038663528e-07	5586	68528	3923	3222	2030	1430	1139	849	180	162	147	131	118	90	63625	64326	65518	66118	66409	66699	6386	6404	6419	6435	6448	6476
T2D	50_60	FinnGen	F5_SCHIZO	-0.628809502021542	1.07928120662355	0.753746409329857	-0.466914404184064	0.0228353865054882	0.822558456483567	1.00024101631091	0.333932525972676	0.447674627511057	1.00019139284768	0.707385971290479	0.378243801149918	0.529572989845865	0.001229125220024	0.0922411130362114	0.640625046970337	0.974247668039366	0.0296542579128202	323	83092	210	176	139	91	79	54	15	16	9	6	6	7	75621	75655	75692	75740	75752	75777	7569	7568	7575	7578	7578	7577
T2D	50_60	FinnGen	F5_SOMATOFORM	0.982413737487448	-0.237060135442957	0.0183919979259302	-0.0904392758557676	1.01119194216198	0.499760289975712	0.378948817682689	0.577782678468139	0.57781570995309	0.707468209949185	0.378558194773075	0.3782274891125	0.00952892752114419	0.681591093752962	0.974607451239836	0.8982794648939	0.00755881583408365	0.186394032388262	486	77273	333	271	202	135	111	73	16	10	14	13	13	7	70199	70261	70330	70397	70421	70459	7211	7217	7213	7214	7214	7220
T2D	50_60	FinnGen	F5_STRESSOTH	0.51276693764567	0.906019025940473	0.616370219504835	0.43337611002376	0.719223404316565	0.0323933160995015	0.334338798673946	0.230474662709684	0.317007642121823	0.408849928197766	0.333989432603231	0.353859177013011	0.125109714971648	8.45579680933638e-05	0.051854623491678	0.289149955890498	0.031284772911942	0.927061173242237	1003	77437	693	547	372	249	197	141	37	34	20	16	12	8	70462	70608	70783	70906	70958	71014	7248	7251	7265	7269	7273	7277
T2D	50_60	FinnGen	F5_SUBSTANCE	0.794605761532149	0.389053147874807	0.413103481654857	0.309817083166051	0.525708534539577	0.529295580929028	0.214307409377191	0.214175612827703	0.259017601854044	0.316898516435197	0.267984201001081	0.204607791595149	0.000209080189490329	0.0692914559295744	0.110737787248294	0.328245509639891	0.0497957146121952	0.00968496206826161	1548	80673	1063	855	577	401	314	235	60	52	44	36	29	24	73711	73919	74197	74373	74460	74539	7387	7395	7403	7411	7418	7423
T2D	50_60	FinnGen	F5_UNSMENDIS	0.404905304668447	0.335516886774823	0.706213674370603	0.735117313212966	0.737620025934464	0.73958215244743	0.447790325623374	0.354107584101323	0.333926519967399	0.378524826158205	0.33387538912037	0.242918346795505	0.365873623161766	0.343384126954462	0.0344403917110783	0.0521300324333167	0.0271560445604155	0.002330124283241	582	82211	358	338	253	184	162	117	25	22	26	24	21	17	74941	74961	75046	75115	75137	75182	7469	7472	7468	7470	7473	7477
T2D	50_60	FinnGen	FALLS	-0.184090555089439	0.0736592822942497	0.0940563966921429	0.20048463693014	0.242387569906183	0.160560206706584	0.15778550040988	0.11806284607889	0.144352314269432	0.163587846267044	0.15211151700881	0.124959510147749	0.243325880057328	0.532693968883481	0.514675211953244	0.220369094675675	0.111051210800617	0.19882798018354	7815	70998	5785	4521	2780	1867	1355	997	180	158	126	102	89	65	65924	67188	68929	69842	70354	70712	6924	6946	6978	7002	7015	7039
T2D	50_60	FinnGen	FE	0.921326872518132	0.456022112199623	-0.393222492456363	0.54021906398033	-0.103783077012239	0.479000759390879	0.354231766077016	0.378456628241913	0.707386142977426	0.500336220681504	0.70733206851727	0.408497560814234	0.00929753662292241	0.228221790633113	0.578292231012705	0.280270410722374	0.883349331350207	0.240959667712032	466	83071	347	265	167	128	80	60	20	17	12	10	7	6	75531	75613	75711	75750	75798	75818	7639	7642	7647	7649	7652	7653
T2D	50_60	FinnGen	FE_MODE	1.05034103415268	0.42105348981745	-0.24143512150545	0.700414485060409	0.00977931011471758	0.558167330611614	0.354243612214486	0.408704602406746	0.707388776607605	0.500341396228077	0.707338020984552	0.408489943662068	0.00302658700061753	0.302909230101745	0.732874202238373	0.161551308508416	0.988969189050585	0.171808325397272	407	83017	302	233	144	108	69	52	19	16	12	10	7	6	75472	75541	75630	75666	75705	75722	7631	7634	7638	7640	7643	7644
T2D	50_60	FinnGen	FE_STRICT	0.978495052711668	0.377141948912128	-0.320368311676276	0.325253638031124	-0.0426127484265388	0.603410755135169	0.354246312662976	0.408706281345507	0.707389957585428	0.577647723373983	0.707334563321871	0.408490820722835	0.00574153386051762	0.356127009385454	0.650629505731681	0.573390125185223	0.951961206698596	0.139629830916072	440	83053	329	248	156	120	75	55	18	15	11	9	7	6	75510	75591	75683	75719	75764	75784	7636	7639	7643	7645	7647	7648
T2D	50_60	FinnGen	FG_CEREBVASC	1.56429586490508	0.989576025882227	0.650081045654927	1.02043626461137	1.0975043156983	0.675624422968173	0.172150568512037	0.191524187730852	0.290326985460356	0.290369255148472	0.279002534813464	0.289541996563215	1.02007242328435e-19	2.38076981959692e-07	0.0251471938172305	0.000440962627045333	8.36581040450699e-05	0.0196258704103442	1518	46357	1169	868	521	338	231	138	83	59	39	31	23	12	44456	44757	45104	45287	45394	45487	2167	2191	2211	2219	2227	2238
T2D	50_60	FinnGen	FG_CVD	0.858284440143744	0.668139327736601	0.649116522773922	0.873633746336781	0.793473168683651	0.858030930704852	0.0876689643200511	0.0793671686155916	0.0940143675252405	0.0977978256705389	0.0962833298144214	0.064819057349984	1.2422188011659e-22	3.81876033163075e-17	5.04019935943343e-12	4.14388557235674e-19	1.70743907478197e-16	5.34177043158008e-40	13022	53411	9541	7544	5053	3505	2612	1736	513	465	399	370	325	262	53282	55279	57770	59318	60211	61087	3097	3145	3211	3240	3285	3348
T2D	50_60	FinnGen	FG_DISVEINLYMPH	0.505302300827194	0.688143549399867	0.297564523568553	0.393542388848509	0.45739927257808	0.676074835581031	0.252512225284526	0.18861344178219	0.26928593666253	0.29057016925148	0.260129689315309	0.145280845113259	0.0453815773151894	0.000263844448817547	0.269153855036917	0.175615215567311	0.0786878224948651	3.26234021868864e-06	2402	44163	1687	1371	948	681	544	408	65	63	47	51	53	49	43168	43484	43907	44174	44311	44447	1645	1647	1663	1659	1657	1661
T2D	50_60	FinnGen	FG_DOAAC	0.98376565380016	1.11533293747271	-0.607546271821134	1.35608063468464	0.00301103241038621	0.879424579329732	0.279496003455496	0.22606938676705	0.707872656521178	0.355123231590266	0.707827759483146	0.334442501181016	0.00043189783291897	8.0733148394774e-07	0.390743073586378	0.000134200361081715	0.996605884702222	0.00855044993749914	835	45458	686	482	277	148	100	49	40	31	15	16	8	9	43562	43766	43971	44100	44148	44199	2005	2014	2030	2029	2037	2036
T2D	50_60	FinnGen	FG_HYPERTENSION	0.822835148805598	0.781461570601205	0.943552836339337	0.946650126303636	0.906587358532628	0.885973908820236	0.104347492667175	0.0889218557634369	0.0965963274424578	0.11231726520646	0.109037417061898	0.0765796961334192	3.13206578072303e-15	1.51997786778218e-18	1.54472652119471e-22	3.50549066398879e-17	9.21701577142301e-17	5.8957885458107e-31	8011	50626	5932	4527	3037	2079	1531	972	391	367	322	279	243	182	49109	50514	52004	52962	53510	54069	3205	3229	3274	3317	3353	3414
T2D	50_60	FinnGen	FG_OTHHEART	1.19269876188215	0.775291179432641	0.701726057225131	0.82779923501585	0.713491145594747	0.621416505645659	0.129396948766192	0.135324236414318	0.178975713747354	0.201996771895157	0.210293387338924	0.172695376677629	3.04493775741235e-20	1.0094245450291e-08	8.82594209731788e-05	4.16588602084145e-05	0.000691728342916128	0.000320256031247561	3585	50919	2766	2094	1208	806	566	366	171	120	77	61	48	34	48605	49277	50163	50565	50805	51005	2962	3013	3056	3072	3085	3099
T2D	50_60	FinnGen	G6_CARPTU	0.443080879944763	0.362851970657642	0.119376431468236	0.383261561420687	0.508792253485971	0.15291750412251	0.214454135929736	0.180889698000201	0.243493937286862	0.243445580574417	0.219165557780972	0.209106944974772	0.0388202753729155	0.0448637766885283	0.623946749883864	0.115413189302998	0.0202600189495594	0.464602953301328	2484	74598	1763	1517	987	715	549	372	76	63	51	45	40	23	68425	68671	69201	69473	69639	69816	6818	6831	6843	6849	6854	6871
T2D	50_60	FinnGen	G6_EPIPAROX	0.496358848951939	0.515794364277229	0.368541973797362	0.713653247132341	0.655651436802552	0.343373131164682	0.113512294244075	0.0956986301955888	0.135334329690551	0.139008513714645	0.140151828186572	0.130031480417523	1.22701276298768e-05	7.05448042444402e-08	0.00646535887363047	2.83826728272943e-07	2.89473131389242e-06	0.00827368203068546	8104	68776	6164	4966	2770	1654	1164	805	271	219	152	125	96	60	63965	65163	67359	68475	68965	69324	6480	6532	6599	6626	6655	6691
T2D	50_60	FinnGen	G6_EPLEPSY	0.621743125287544	0.795642139777799	0.0497783735576923	0.841167495785811	-0.840849284917754	0.367372952890391	0.409046253855745	0.317053772864483	0.577823695146927	0.447816496276908	1.00025142529537	0.408587356541763	0.128515387638479	0.0120906861888127	0.931348742358627	0.060329826699639	0.40055080443185	0.368583677059681	566	64404	421	320	194	143	102	76	19	16	12	10	6	6	59022	59123	59249	59300	59341	59367	5508	5511	5515	5517	5521	5521
T2D	50_60	FinnGen	G6_HEADACHE	0.358960137534518	-0.103594520490205	0.431477741656498	0.462737388402576	0.810352207070583	0.2191571212012	0.334532935610216	0.334304641644323	0.302580582846198	0.334290459447829	0.259265529434175	0.26790945510616	0.283262669847275	0.756651761652336	0.153870411690897	0.166285745710555	0.00177461652392622	0.413341869633667	1349	64269	903	791	546	418	327	241	33	33	34	30	26	14	59207	59319	59564	59692	59783	59869	5475	5475	5474	5478	5482	5494
T2D	50_60	FinnGen	G6_MIGRAINE	-0.859272235359351	-0.0577914068767383	-0.0871004037290123	0.120842782757046	0.112163550948947	0.0698884291222731	0.578135826773876	0.334483306414165	0.409202857636593	0.409200838783863	0.378902690323938	0.278161971049293	0.137204837343757	0.862825812528741	0.831440959708829	0.767753936395794	0.767213242573537	0.801620179554165	1662	64080	1117	898	567	424	352	291	21	20	17	18	16	13	59190	59409	59740	59883	59955	60016	5414	5415	5418	5417	5419	5422
T2D	50_60	FinnGen	G6_OTHNEU	0.281375904981755	-0.164011508992514	0.369432600098407	0.631236398572044	0.483006585324125	0.192367259161755	0.25084684620311	0.258897231823535	0.24328494183541	0.258904584415483	0.277923383289063	0.277662471647889	0.261988325075146	0.526406896846608	0.128883827225706	0.0147645104755012	0.0822261925480123	0.488428971682256	1744	82035	1321	1058	683	446	312	183	55	44	38	31	24	13	74946	75209	75584	75821	75955	76084	7457	7468	7474	7481	7488	7499
T2D	50_60	FinnGen	G6_SLEEPAPNO	0.680363032187105	0.781512723575393	0.628856424540084	1.0378541665788	1.01931298759051	0.783506994680098	0.123282411524507	0.103615399208624	0.163532124350256	0.175308754453609	0.180736619204428	0.180308697335229	3.41447490216896e-08	4.61265465025337e-14	0.000120325947976907	3.21647628018288e-09	1.70277320426397e-08	1.39044643867245e-05	5075	76625	4116	3204	1495	682	426	244	214	165	97	71	53	31	70336	71248	72957	73770	74026	74208	7034	7083	7151	7177	7195	7217
T2D	50_60	FinnGen	G6_SLEEPAPNO_INCLAVO	0.774092728714553	0.703977680937431	0.561363487074782	1.07002128227158	1.03252834534726	0.783842319191784	0.110078021079266	0.103111174119304	0.165701603812949	0.170299556815127	0.177922126391775	0.180307741709501	2.03274705643702e-12	8.64881006555584e-12	0.000704562492262912	3.31735250397914e-10	6.50378513926083e-09	1.37856840172263e-05	5986	76125	4945	3681	1588	715	439	245	234	167	98	73	54	31	69883	71147	73240	74113	74389	74583	7049	7116	7185	7210	7229	7252
T2D	50_60	FinnGen	G6_SLEEPDISOTH	1.15778281301472	0.504029389197979	-0.51750068168703	0.464462146193465	1.41200468873577	0.832939830676599	0.448010883715112	0.500560545926431	1.00028283734102	0.70755348949247	0.447819975723109	0.408560014752065	0.00975842766426434	0.313968453811397	0.604908817190264	0.511544939398078	0.001615668194752	0.0414778931592807	296	63820	211	166	101	72	51	43	13	10	8	9	8	6	58514	58559	58624	58653	58674	58682	5378	5381	5383	5382	5383	5385
T2D	50_60	FinnGen	G6_TIA	0.393368175717476	0.147230967478563	0.262551747248335	0.999440842808118	-0.384190449088317	0.322064642723919	0.289391514436359	0.267926228852954	0.316793882678331	0.277985040075739	0.577620495221948	0.378192016491496	0.174053415572092	0.58264826875952	0.407230134428393	0.000324012474206031	0.505969862343544	0.394441539968206	1084	81455	857	715	444	274	170	76	41	32	25	19	10	7	74307	74449	74720	74890	74994	75088	7334	7343	7350	7356	7365	7368
T2D	50_60	FinnGen	GOUT	0.818921065217119	1.01276444557066	1.38042723847502	-0.475545576492135	1.50858107220978	0.860808823228027	0.354241757829747	0.289435088011561	0.316932145003941	1.00024183219822	0.378503788942191	0.37818508745543	0.0207910468592118	0.000466818583971005	1.32707527592414e-05	0.634480086703559	6.72975606539907e-05	0.022836584599158	443	78965	346	233	123	70	48	28	30	27	21	13	13	7	71846	71959	72069	72122	72144	72164	7186	7189	7195	7203	7203	7209
T2D	50_60	FinnGen	H7_ALLERGICCONJUNCTIVITIS	0.566295317018099	-0.182152372490464	0.0307751092883397	-0.0533472963716116	0.169622630752029	-0.00349186361875654	0.354252272901751	0.378520277212059	0.378535012842761	0.447719547519454	0.354125353159272	0.250467277921245	0.109917271494492	0.630358561979312	0.93520292704422	0.905153842587871	0.631945485906937	0.988876735343578	842	81093	506	492	417	320	273	222	26	19	16	15	19	16	73751	73765	73840	73937	73984	74035	7652	7659	7662	7663	7659	7662
T2D	50_60	FinnGen	H7_CHOROIDRETINA	0.11570009332464	-0.375971460774846	-0.291341390234037	0.241712178771507	0.176983065544743	0.167950982086022	0.289347518746633	0.316759912797177	0.4086744436461	0.408673664445319	0.408721604072724	0.35385105124334	0.689255576303496	0.235255709170914	0.475911607536805	0.554215439735487	0.665003019114291	0.635045365187775	1462	82751	1191	926	501	278	203	128	32	24	18	14	12	8	75496	75761	76186	76409	76484	76559	7494	7502	7508	7512	7514	7518
T2D	50_60	FinnGen	H7_CONJUNCTIVA	0.564938731923747	-0.156800847375364	0.109540341336091	-0.261676034364776	-0.0409314058381332	0.0665403395803798	0.230441432040024	0.258987059263319	0.26802309413758	0.378520797961738	0.316827071788888	0.200550101361371	0.0142242355895247	0.544887392498042	0.682761743102148	0.489369385228336	0.897206018986704	0.740048508124424	1807	79201	1223	1067	776	552	425	339	52	36	29	26	28	25	72203	72359	72650	72874	73001	73087	7530	7546	7553	7556	7554	7557
T2D	50_60	FinnGen	H7_CONJUNCTIVITIS	0.697120177670273	-0.255153796296978	0.268937012770278	-0.11480712562757	0.0797209619843984	0.140325369270785	0.243597029493891	0.302224826735274	0.26806339504094	0.378539530274254	0.316846165044375	0.204690227770839	0.00421274283233484	0.398528820734727	0.315735914241303	0.761669125062531	0.801344240104626	0.492996971017556	1490	78921	968	862	662	480	377	307	46	32	29	25	27	24	71916	72022	72222	72404	72507	72577	7481	7495	7498	7502	7500	7503
T2D	50_60	FinnGen	H7_CONJUNCTIVITISACUNONATOPIC	0.801456184579871	-0.102317547464391	0.476982508843201	-0.363543843645061	0.271171604341524	0.344113728577055	0.31715639123	0.408829840123777	0.378556311707259	0.707402198419448	0.500393211603063	0.353942951062425	0.0115039453703988	0.802379115950874	0.207667879380482	0.607312168107909	0.587875662631223	0.3309364576708	755	78564	527	435	276	181	125	107	24	15	15	12	10	8	71362	71454	71613	71708	71764	71782	7406	7415	7415	7418	7420	7422
T2D	50_60	FinnGen	H7_EYE_ADNEXA	0.308122789391207	-0.0957786722562841	-0.0540643065398322	0.182463649143467	0.185987972970705	0.0496087878861097	0.111415543007995	0.114479356770108	0.141629158008101	0.154012708315455	0.147303747450583	0.115676528833427	0.00568307485188113	0.402791697093847	0.702660555658509	0.236123772188513	0.206727447890975	0.668026673303948	9524	64313	7299	5856	3474	2204	1616	1115	236	177	144	122	103	76	60433	61876	64258	65528	66116	66617	5869	5928	5961	5983	6002	6029
T2D	50_60	FinnGen	H7_GLAUCOMA	0.733240565627091	0.334503894132698	-0.401500188531104	-0.278096377524354	0.0670265279199131	0.108716745180519	0.23659872713684	0.243321565294623	0.447660033413343	0.5003945344941	0.447590370892674	0.333552897436542	0.00194116551641994	0.169212058531192	0.369779546512977	0.578378880791184	0.88096208799198	0.744473122391426	1254	83415	972	806	470	322	202	93	40	27	15	14	13	9	76107	76273	76609	76757	76877	76986	7550	7563	7575	7576	7577	7581
T2D	50_60	FinnGen	H7_GLAUCSUSP	0.796731554889853	0.223412597525328	-0.345928383347358	0.01571436139249	-0.104164723049779	0.501157204437906	0.268123837470216	0.30219815896305	0.500440368225886	0.500426547841132	0.577655112182461	0.378186996116689	0.00296343216219963	0.459729874447363	0.489409729449521	0.974948998859572	0.856898700914422	0.18511903204062	933	82565	717	601	363	245	150	65	29	19	11	10	9	7	75316	75432	75670	75788	75883	75968	7436	7446	7454	7455	7456	7458
T2D	50_60	FinnGen	H7_IRIDOACUTE	0.425384275023842	0.170328440097876	0.280964807529404	0.275369101694327	-0.316323250061988	-0.0440423422841535	0.500470878872785	0.44765424959544	0.500381509057819	0.577660535623874	0.707351762144982	0.408464954944208	0.395342829694688	0.703580931267909	0.574455926471592	0.633577828745973	0.654735211441476	0.914135271648267	418	80969	280	239	170	126	102	84	16	13	10	9	6	6	73610	73651	73720	73764	73788	73806	7481	7484	7487	7488	7491	7491
T2D	50_60	FinnGen	H7_IRIDOCYCLITIS	0.243149161198328	0.0291736740131685	0.193382646369813	0.21927916501468	0.0362149309308085	-0.0641597033784454	0.500497533555401	0.447675529939904	0.500398177763652	0.577662885650158	0.577644187448471	0.408466502438662	0.62709840629844	0.948041030546234	0.699157846426912	0.704244502468518	0.950010028840272	0.875186072905302	492	81049	344	284	191	135	106	88	16	14	11	10	7	6	73685	73745	73838	73894	73923	73941	7496	7498	7501	7502	7505	7506
T2D	50_60	FinnGen	H7_IRIDOCYC_ANTER	0.388261830879304	0.138493959586535	0.257374839527573	0.248508347902302	-0.324976522969128	-0.0503907179062959	0.500447673523276	0.447635279362411	0.500366806551887	0.577644415516958	0.707341503703934	0.408456625066826	0.437849943525749	0.757024739553419	0.606991701757482	0.667042959013622	0.645922753830468	0.901815228596075	427	84042	289	246	173	129	102	84	16	13	10	9	6	6	76398	76441	76514	76558	76585	76603	7766	7769	7772	7773	7776	7776
T2D	50_60	FinnGen	H7_KERATITIS	-0.413217837462868	-0.386086182941704	-1.04827883916969	-0.0330589333222616	0.093679051858633	0.183294869816038	0.500530154610878	0.408751663925209	0.707408270064478	0.50042770847846	0.447658488198417	0.316600384514998	0.409053548777012	0.344888915267653	0.138377994109458	0.947328976548531	0.834241724486842	0.562624877965263	969	81271	694	570	361	240	178	144	14	12	11	13	12	10	73994	74118	74327	74448	74510	74544	7538	7540	7541	7539	7540	7542
T2D	50_60	FinnGen	H7_LACRIMALSYSTEM	0.325041256145202	-0.291148037493131	0.034017792820988	0.14240897652746	0.460322708374637	0.352085958109398	0.30233855409695	0.354155432261665	0.378538431542982	0.447755504936917	0.378511212823127	0.333675957704653	0.282334288048702	0.411025036584909	0.928393577829372	0.750446437061282	0.223931512743779	0.291346077580095	1273	78671	976	782	447	267	186	129	32	21	20	17	13	9	71731	71925	72260	72440	72521	72578	7205	7216	7217	7220	7224	7228
T2D	50_60	FinnGen	H7_LIDLACRIMALORBIT	0.402991020208317	-0.207090340322447	-0.119619963853422	0.552744023191893	0.501338715948875	-0.0385450533314082	0.190193276458169	0.219123624701628	0.267986851893504	0.243360210742644	0.243260490320117	0.258601255508541	0.0341031472439555	0.344615740128353	0.655333576410638	0.0231288290729583	0.0393113372803363	0.881512543178876	2864	80213	2224	1779	1025	592	415	286	77	56	48	42	28	15	73279	73724	74478	74911	75088	75217	7497	7518	7526	7532	7546	7559
T2D	50_60	FinnGen	H7_OCUMUSCLE	-0.331769611085609	-0.474381427856002	0.626142538914586	-1.26182992140032	0.197448087153572	-0.334226485841201	0.40883907531992	0.408754194666461	0.316912416343126	1.00021787072648	0.447652095456215	0.408468667105737	0.41708322428902	0.245823209771657	0.04818208619675	0.207108933755111	0.659158799985491	0.41321864439993	1278	82347	1009	775	371	221	171	133	19	17	15	7	8	6	74929	75163	75567	75717	75767	75805	7668	7670	7672	7680	7679	7681
T2D	50_60	FinnGen	H7_SCLERACORNEA	-0.17424869238031	-0.175167333455646	-0.162853562547555	0.0326975175585653	-0.0706715202804257	0.126281104873374	0.354266284521893	0.289376650194769	0.354137736645149	0.378479680558459	0.378438368864043	0.242951327694316	0.622819758659013	0.544962126083436	0.645617152923246	0.931155014166656	0.851860474226042	0.603217311450403	1519	81634	1076	896	581	395	292	231	30	26	23	22	18	17	74443	74623	74938	75124	75227	75288	7604	7608	7611	7612	7616	7617
T2D	50_60	FinnGen	H7_VISUALDISTBLIND	0.19365548485695	0.0795736486181049	0.039195640760231	-0.00873506838833474	-0.0774879834479997	0.0102660706525567	0.302268816746206	0.278031930330009	0.378456763143187	0.500384820586161	0.500381904227399	0.408513272411298	0.521735127091458	0.774722436623294	0.917512957744853	0.986072274870359	0.876933513387157	0.979951013232835	1338	82877	1050	811	457	265	182	118	35	24	17	11	9	6	75458	75697	76051	76243	76326	76390	7672	7683	7690	7696	7698	7701
T2D	50_60	FinnGen	H8_CONSENHEARINGLOSS	0.00351054338402534	-0.581891020487719	0.343092123935488	0.136475652290532	0.200633092259716	-0.610793510517401	0.250850820198965	0.277995991648641	0.219045354408973	0.289325688655113	0.267880027916836	0.333632022711392	0.988834332141009	0.0363345753912326	0.117276921125369	0.637139148396684	0.453877565024764	0.0671393501558688	2232	79088	1694	1377	864	592	449	289	65	54	47	28	20	9	72430	72747	73260	73532	73675	73835	7131	7142	7149	7168	7176	7187
T2D	50_60	FinnGen	H8_EAR_MASTOID	-0.0143849147865779	-0.258406945074325	0.208367125584144	0.103674041691669	0.344956918941004	-0.0826733274230462	0.175424682245697	0.165594297788782	0.16138590192039	0.201029111113331	0.167722576466825	0.156766643681757	0.934646301665085	0.118645986047027	0.196665163702063	0.606052386715929	0.0397140041811205	0.597939761307001	5075	74591	3799	3079	1920	1304	990	673	131	120	104	81	70	41	68863	69583	70742	71358	71672	71989	6873	6884	6900	6923	6934	6963
T2D	50_60	FinnGen	H8_EXTERNAL	-0.389454240488129	0.376861864287523	0.51229287843766	-0.18330782891092	1.09688295959572	0.609031358187545	0.500475891504215	0.316821475218181	0.378482758892788	0.707412778654225	0.354046597785152	0.378230157351699	0.436470076828646	0.234239595258383	0.17588206271967	0.795539349538819	0.00194744915787403	0.107351224806589	869	83715	687	516	257	143	100	69	21	21	16	15	14	7	76139	76310	76569	76683	76726	76757	7737	7737	7742	7743	7744	7751
T2D	50_60	FinnGen	H8_EXTOTITIS	0.0780389472282431	0.610970286479969	0.58393392013947	-0.573467784125881	1.05925252795105	0.569570960456242	0.500504567875614	0.354102006103515	0.447699062423652	1.00023654753162	0.408727519158172	0.408502679970431	0.876095647287689	0.0844540457044566	0.19213129018678	0.566419811658928	0.00955346525407403	0.163230227675519	578	83340	434	326	168	101	79	63	16	16	12	12	12	6	75799	75907	76065	76132	76154	76170	7669	7669	7673	7673	7673	7679
T2D	50_60	FinnGen	H8_HL_SEN_NAS	-0.102289610820557	-0.493737842193923	0.413096397902294	0.210002054416428	0.202047461542607	-0.412658912913751	0.278116402746593	0.277998883624149	0.224407475531523	0.302140200268712	0.289251985393487	0.333638457699669	0.713026664693977	0.0757259065224418	0.0656462237150717	0.487024987622469	0.484853859996259	0.216144793820557	1997	78955	1531	1256	766	504	381	246	57	49	43	25	18	9	72248	72523	73013	73275	73398	73533	7116	7124	7130	7148	7155	7164
T2D	50_60	FinnGen	H8_INNER	-0.0459070663099603	-0.40332578976344	0.186236014452907	-0.220734536147996	0.0915681095186557	-0.15474586652776	0.316941285037576	0.316804355728403	0.289340337025306	0.408732417603192	0.333855326636921	0.277643892332422	0.884833984688387	0.202980134850893	0.519797697461747	0.58916492328	0.783873433764761	0.577285753638781	1587	82250	1182	941	610	436	322	230	35	35	32	24	20	13	75026	75267	75598	75772	75886	75978	7594	7594	7597	7605	7609	7616
T2D	50_60	FinnGen	H8_MED_SUPP	-0.0293947627979169	0.409234195701204	-0.144372331843855	0.886841411417798	0.75864491282135	0.890426362615217	0.707497269409481	0.447656169814936	0.707385983047219	0.500421885217172	0.50035660157691	0.353804163154408	0.966859403465972	0.360627108604812	0.838281040473957	0.0763634373205467	0.1294666492925	0.0118452591167884	328	82416	230	190	141	91	68	44	12	14	10	11	12	8	74906	74946	74995	75045	75068	75092	7596	7594	7598	7597	7596	7600
T2D	50_60	FinnGen	H8_MIDDLEMASTOID	-0.0885598411103826	0.18348478687538	-0.217720194914436	0.662094415034	0.380430652157734	0.680113660862276	0.500471681239404	0.354085835702706	0.500404653954983	0.378507247312649	0.408648295692964	0.250315576747353	0.859545502544041	0.604323646986223	0.663498357771851	0.0802520998860535	0.351880034750591	0.00658716470181565	709	82686	499	404	293	205	152	101	19	20	17	18	18	16	75233	75328	75439	75527	75580	75631	7644	7643	7646	7645	7645	7647
T2D	50_60	FinnGen	H8_OTHEREAR	-0.0376193573079048	-0.510958246614759	0.208622554114985	0.12608066279684	0.166215914387334	-0.778196713106242	0.219199180817739	0.230203589904526	0.200908194291625	0.250749754826855	0.230129051703053	0.301838953976014	0.863734870197325	0.0264464167675358	0.299085062098811	0.615094557350807	0.470126879660144	0.00993207608447447	3148	79860	2384	1955	1207	803	631	407	82	69	58	37	27	11	73296	73725	74473	74877	75049	75273	7246	7259	7270	7291	7301	7317
T2D	50_60	FinnGen	H8_VERTIGO	0.238308070276544	-0.42731202664421	0.0141536097303907	-0.173365811129905	0.330124212275258	-0.236904195383175	0.302271515186695	0.354081428077763	0.354106138310813	0.44765662226555	0.333850455066345	0.333581949877156	0.430468172548821	0.227502040320963	0.968117072112313	0.698553304855511	0.322742121610449	0.477590725663845	1324	82110	998	792	494	348	259	177	30	27	25	20	17	9	74837	75043	75341	75487	75576	75658	7569	7572	7574	7579	7582	7590
T2D	50_60	FinnGen	HYPOTHYROIDISM	2.32563204600805	2.06648237368058	1.54012668829691	1.76401225819537	1.4806186191218	1.59342995444537	0.178152218368647	0.15624104298415	0.216649594585736	0.220365213351767	0.237432564425308	0.16724257618924	6.01501529940256e-39	6.19033224865344e-40	1.17024720974345e-12	1.1951635328257e-15	4.49032209612206e-10	1.60872471033941e-21	3478	20816	2314	2245	1712	1269	921	567	130	114	77	72	58	42	21422	21491	22024	22467	22815	23169	428	444	481	486	500	516
T2D	50_60	FinnGen	HYPOT_THYRO_INCL	0.727638355349282	0.499650055305288	-0.019682724130905	0.216567214202004	-0.0223885407011662	0.292058415027	0.157970974794382	0.134285994876228	0.20120087325214	0.2052790256302	0.224575421013723	0.155264038470433	4.10188185793105e-06	0.000198600136015076	0.922070273903195	0.291430132324125	0.92058825865847	0.0599659976338448	3482	77078	2318	2247	1712	1269	921	567	130	114	77	72	58	42	70985	71056	71591	72034	72382	72736	7127	7143	7180	7185	7199	7215
T2D	50_60	FinnGen	I9_AF	1.03494576419777	1.10951747830746	0.552727569177653	0.692349495531691	0.672084811127383	0.810743034822607	0.1951797788793	0.16109441775354	0.279132840367997	0.317818047945038	0.317800403928346	0.236945892011537	1.14211476013785e-07	5.68317349246331e-12	0.0476855996089763	0.029372838948018	0.0344468582014074	0.000622451599831726	1763	48198	1402	1080	584	376	252	149	88	68	36	29	24	18	45997	46319	46815	47023	47147	47250	2474	2494	2526	2533	2538	2544
T2D	50_60	FinnGen	I9_ANGINA	0.873903375921842	0.750058281931786	0.357072946464834	0.669004945060034	0.828817282060829	0.577731911644523	0.165904934982123	0.144421280416186	0.219249533120613	0.230396756793308	0.214196843137935	0.189682818140383	1.38298106457399e-07	2.06328091854513e-07	0.103394674283412	0.0036877172136475	0.000109095127120645	0.002320784818976	1997	75431	1595	1285	775	499	328	167	127	106	70	57	45	28	70227	70537	71047	71323	71494	71655	5479	5500	5536	5549	5561	5578
T2D	50_60	FinnGen	I9_AORTVALV_EARLY	0.648712688841583	0.432047088924506	-0.0184805958242721	0.372684590245767	-0.0519417970611026	0.803029944401765	0.378476027851041	0.378411967045292	0.577643448151095	0.577648910301762	0.707335100624845	0.408498893666346	0.0865264077923985	0.253563197023785	0.974477565601588	0.518813836215111	0.941461492327865	0.0493209203024881	482	84437	385	269	165	106	77	39	18	12	9	8	7	6	76703	76819	76923	76982	77011	77049	7813	7819	7822	7823	7824	7825
T2D	50_60	FinnGen	I9_ATHSCLE	1.05649013028785	1.24680769379784	-1.0961626479847	0.831038800245414	0.198261290331546	0.433285609137211	0.316878813385143	0.243311110988986	1.0001854158816	0.500387382478912	0.707357678314513	0.408495642683335	0.000855909573041212	2.98589355800531e-07	0.27309652495588	0.0967554538691962	0.77925935315519	0.288832624589455	413	81713	330	240	151	85	56	30	31	23	9	10	6	6	74651	74741	74830	74896	74925	74951	7114	7122	7136	7135	7139	7139
T2D	50_60	FinnGen	I9_CARDMYO	1.36078020304923	0.642180893102616	-0.142874901649391	1.65715523779379	0.72180575272065	1.0666954371406	0.317195767816777	0.378676095971006	0.707510135375662	0.317294916306924	0.50051442709317	0.408639513637439	1.78646845515684e-05	0.0899127720982487	0.839963293808696	1.76275673050359e-07	0.149266333340525	0.00904475048090973	374	66656	269	216	125	96	68	40	25	17	13	17	8	6	62125	62178	62269	62298	62326	62354	4611	4619	4623	4619	4628	4630
T2D	50_60	FinnGen	I9_CEREBVASC	1.11141618961066	0.426119481838871	0.2890096165063	0.609196155689599	0.592649847599893	0.272596954087014	0.163449486450253	0.193361318314809	0.267919540549388	0.278005396287908	0.27794742185355	0.277641277447966	1.04798431791929e-11	0.0275421211528646	0.280713483012814	0.0284293276895103	0.0329873473060251	0.326182862965208	1744	81955	1352	1008	594	382	263	161	88	61	42	32	23	13	75040	75384	75798	76010	76129	76231	7219	7246	7265	7275	7284	7294
T2D	50_60	FinnGen	I9_CHD	1.23664070057594	0.79712082956861	0.18259711575553	0.848604622714803	0.777627638579178	0.753711144070086	0.132984792816728	0.135107760212831	0.236582269582115	0.214176747299588	0.230288003174423	0.183241189896361	1.41621332780329e-20	3.63745529182203e-09	0.440225580303027	7.4271711892181e-05	0.000733446449015714	3.90179908925809e-05	2147	81532	1713	1366	835	465	289	133	150	109	66	61	42	30	75087	75434	75965	76335	76511	76667	6729	6770	6813	6818	6837	6849
T2D	50_60	FinnGen	I9_CHD_NOREV	1.25532231843566	0.874807002208948	0.330878444176175	0.720185665314796	0.606681553570778	0.6916659147327	0.150600366392447	0.152111144988486	0.250846587347493	0.259025409647255	0.278090062452773	0.200617130705654	7.72018550569624e-17	8.86625920164046e-09	0.187153392591191	0.00542975193967131	0.0291389942885569	0.000565400076588365	1668	80942	1329	1024	612	364	232	110	114	83	50	43	31	25	74521	74826	75238	75486	75618	75740	6646	6677	6710	6717	6729	6735
T2D	50_60	FinnGen	I9_CORATHER	1.27625595148671	0.844282557544051	0.757552277865912	0.860495612526478	1.20860850056142	1.13134231447174	0.128817359472874	0.136411412679475	0.186845441345842	0.230357721740481	0.20510597875454	0.204779210063817	3.86249591637961e-23	6.04561433224317e-10	5.02561039227845e-05	0.000187360864064445	3.80154552976246e-09	3.30061810608589e-08	2183	78369	1771	1320	714	409	241	130	162	116	77	59	42	24	72359	72810	73416	73721	73889	74000	6260	6306	6345	6363	6380	6398
T2D	50_60	FinnGen	I9_CVD_HARD	1.26034857700796	0.788808893829159	0.228172303342747	0.932033143808746	0.751348734697121	0.760325472655858	0.112418340287429	0.116427031146668	0.197151070480364	0.172672959239706	0.19345303214758	0.153205152703457	3.59141608191779e-29	1.24289850278871e-11	0.247130404253786	6.75086446549118e-08	0.000102801845679171	6.94865968407044e-07	3167	79714	2483	1944	1183	696	447	231	208	152	98	87	61	43	73792	74331	75092	75579	75828	76044	6398	6454	6508	6519	6545	6563
T2D	50_60	FinnGen	I9_DISVEINLYMPH	0.217447424660565	0.0420767797816056	-0.0813967834875451	0.0251445532675239	0.00494131610233301	0.054437741273402	0.201248368322024	0.180756104670569	0.230302381605412	0.250816073119564	0.236486575106145	0.142031444258781	0.279922765461311	0.815930638405992	0.723762802162554	0.920145085873231	0.983329654282393	0.701512535730962	3199	74731	2291	1875	1256	873	687	492	80	72	59	58	57	50	68647	69063	69682	70065	70251	70446	6912	6920	6933	6934	6935	6942
T2D	50_60	FinnGen	I9_DVTANDPULM	0.836667808265524	0.77516462551392	0.552325603487345	0.58746061132948	0.315734338767481	0.2845201275432	0.250888504393797	0.230196910473267	0.354058335627654	0.447638901418733	0.500324271095445	0.378158371072083	0.000853548674975242	0.000758810791978296	0.11876348549863	0.1894007889084	0.528001680454492	0.451820452366099	997	83314	800	560	289	159	108	67	47	34	17	10	8	7	75870	76110	76381	76511	76562	76603	7594	7607	7624	7631	7633	7634
T2D	50_60	FinnGen	I9_HEARTFAIL	1.66053430006685	1.07189949218118	1.36404169265345	1.15892281762292	0.981068966930659	1.32968793669252	0.183662737400739	0.214021265304297	0.258904749684853	0.378464993876053	0.447592324435393	0.353835763655152	1.54939926083244e-19	5.48905242469824e-07	1.37537200964698e-07	0.00219741202427	0.0283881236997334	0.000171328842782208	708	83925	564	409	194	107	65	31	69	42	25	16	11	8	76814	76969	77184	77271	77313	77347	7186	7213	7230	7239	7244	7247
T2D	50_60	FinnGen	I9_HEARTFAIL_ALLCAUSE	1.6506274419391	1.00674925913665	1.40229991804387	1.05905749028445	1.03322990790682	1.39273895904522	0.186772055282701	0.224395102708943	0.258902515306749	0.408721182603198	0.447597312478746	0.353838726128402	9.77464510543959e-19	7.24017624782149e-06	6.08368028076948e-08	0.00956560610463368	0.0209773618537927	8.28219833468688e-05	691	83725	554	398	188	102	62	29	66	40	24	15	11	8	76639	76795	77005	77091	77131	77164	7157	7183	7199	7208	7212	7215
T2D	50_60	FinnGen	I9_HEARTFAIL_EXMORE	1.70680725958505	1.12068778939921	1.41215312682531	1.20478285941343	1.03129910599228	1.39398045516617	0.183791673647481	0.21412107354273	0.258989955315905	0.378523952604261	0.447639175382454	0.353878588282541	1.59234494800519e-20	1.65972355647304e-07	4.96553593154373e-08	0.00145835940969413	0.0212303638091272	8.17711681720515e-05	708	79858	564	409	194	107	65	31	69	42	25	16	11	8	73766	73921	74136	74223	74265	74299	6167	6194	6211	6220	6225	6228
T2D	50_60	FinnGen	I9_HEARTFAIL_NS	1.59700082298507	1.09649082127154	1.15361327442708	1.09330147886683	0.63047142817715	0.679783547534404	0.132856637718914	0.141301314178297	0.180621037188537	0.236477257324584	0.302065164534404	0.236165814973262	2.77348850086356e-33	8.49643527613494e-15	1.69253023948554e-10	3.77712345253737e-06	0.0368697553499754	0.00399677238173353	1630	82139	1208	969	571	352	231	141	140	97	57	38	24	18	75680	75919	76317	76536	76657	76747	6741	6784	6824	6843	6857	6863
T2D	50_60	FinnGen	I9_HYPERTENSION	0.820210557117763	0.78286342022497	0.944680653674408	0.947812554327779	0.906300784632412	0.907994897898051	0.103396881217006	0.0878459092386534	0.0956061069870695	0.111463579152085	0.108188722301801	0.0757392423483996	2.14530283372669e-15	5.02196913387623e-19	5.03454186103431e-23	1.84214601240454e-17	5.42774062764141e-17	4.08556620153289e-33	8011	69371	5932	4527	3037	2079	1531	972	391	367	322	279	243	182	66364	67769	69259	70217	70765	71324	4695	4719	4764	4807	4843	4904
T2D	50_60	FinnGen	I9_HYPTENS	0.820533478246971	0.783102867352333	0.945178646775436	0.948579660266074	0.90731954775058	0.907717010618989	0.103397164934609	0.087845815311578	0.0956061626560967	0.111464113584035	0.108189754487827	0.0757392714597548	2.09236432846921e-15	4.89954540670614e-19	4.77971886985951e-23	1.73663679068054e-17	5.01374282425495e-17	4.27078100528566e-33	8007	69364	5928	4525	3035	2077	1529	972	391	367	322	279	243	182	66357	67760	69250	70208	70756	71313	4695	4719	4764	4807	4843	4904
T2D	50_60	FinnGen	I9_HYPTENSESS	0.990499958678076	1.02461054237183	0.991978482496376	1.23659330871445	1.0957347889833	0.926586129704077	0.102655646062048	0.089107899473918	0.116034225270993	0.127881463302137	0.138914013289848	0.138178441622573	4.97524223134389e-22	1.34169188044538e-30	1.24141993027625e-17	4.05010170766071e-22	3.0740347724663e-15	2.00413804899953e-11	6284	71100	5019	3506	2008	1208	802	424	349	277	188	142	101	53	66770	68283	69781	70581	70987	71365	5246	5318	5407	5453	5494	5542
T2D	50_60	FinnGen	I9_HYPTENSHR	1.3238018012469	1.51586367233217	0.411596747249643	0.823807516036423	0.554514148194768	1.4105985249724	0.37905628403139	0.278759063442714	0.578052581674758	0.578087513423224	0.707655005026696	0.408789477350256	0.000478768730756762	5.39124759550789e-08	0.476439806486747	0.154140795860187	0.433278433803038	0.000559192103836031	327	62460	254	200	138	87	53	24	25	23	11	9	7	6	59351	59405	59467	59518	59552	59581	3157	3159	3171	3173	3175	3176
T2D	50_60	FinnGen	I9_IHD	1.12035719252312	0.646207330401027	0.334871661251114	0.571192839281211	0.60813512377279	0.739525600599894	0.113125626165246	0.118783309167683	0.175267273924459	0.193532491133346	0.193468410861391	0.135719219085426	4.01332943223682e-23	5.32148249395769e-08	0.056051596189561	0.00316331429420012	0.00167037221277594	5.06714921271995e-08	3488	78931	2824	2207	1284	791	496	244	205	154	106	91	73	55	73285	73902	74825	75318	75613	75865	6105	6156	6204	6219	6237	6255
T2D	50_60	FinnGen	I9_ISCHHEART	0.98459143550044	0.64013079678395	0.297217487979202	0.652309527153741	0.690520304290492	0.683201113224763	0.122229978048031	0.120369019675375	0.183688445011695	0.193520261311264	0.193451079537125	0.143667515443183	7.93249893311821e-16	1.04874086574544e-07	0.105651353959765	0.000749622977083625	0.000357686676786366	1.98022419367263e-06	3405	79138	2757	2158	1273	731	461	234	193	149	99	86	67	49	73360	73959	74844	75386	75656	75883	6233	6277	6327	6340	6359	6377
T2D	50_60	FinnGen	I9_MI	1.36419128365239	0.882572689709397	0.367937311593591	0.845101961181079	0.657380715974736	0.673154111879181	0.168238607523196	0.178136416489079	0.289543838799587	0.289574243464354	0.317027240817022	0.218942369653315	5.11769920880905e-16	7.25252798175843e-07	0.203818242642141	0.00351799624351093	0.0381185189673262	0.00210804726823883	1226	75598	967	733	446	259	171	86	88	63	37	33	24	21	70138	70372	70659	70846	70934	71019	5631	5656	5682	5686	5695	5698
T2D	50_60	FinnGen	I9_MI_STRICT	1.40157185987412	0.853340373351507	0.347916163832547	0.724294748678307	0.713436379166025	0.684645708337991	0.173064167910541	0.1870178930277	0.302366396474377	0.317064131896921	0.31704377312248	0.218954360281604	5.56100680469111e-16	5.04564385800614e-06	0.249878609336261	0.0223492473722078	0.0244313533118472	0.00176667362284545	1110	75215	867	677	413	241	160	84	82	58	35	31	24	21	69839	70029	70293	70465	70546	70622	5537	5561	5584	5588	5595	5598
T2D	50_60	FinnGen	I9_NONRHEVALV	0.268644189212192	0.267679068857638	-0.209324433393822	0.166562798633116	-0.154935159790176	0.612627164586823	0.354298570210278	0.316944230384277	0.500455704010714	0.50045971887523	0.577737094923368	0.301961168271697	0.44830589777934	0.398355405373667	0.675751436008667	0.739270469504358	0.788563932243549	0.0424758489277805	870	68335	685	494	292	197	135	96	25	17	12	12	11	11	63541	63732	63934	64029	64091	64130	4954	4962	4967	4967	4968	4968
T2D	50_60	FinnGen	I9_OTHARR	-0.0154849437999689	0.0771548725661585	0.346438209802909	-0.0227155110859149	0.341019166704534	0.353396349652192	0.268329148972152	0.219349721943676	0.243568938665057	0.354271866471778	0.289442351330137	0.21874773702794	0.953980611875483	0.725030519324415	0.154927136589984	0.948875578169479	0.238719377269602	0.106193181639541	2238	68309	1698	1356	810	519	362	231	56	50	40	30	28	21	63915	64257	64803	65094	65251	65382	4878	4884	4894	4904	4906	4913
T2D	50_60	FinnGen	I9_OTHHEART	0.737166193118185	0.227546124889033	0.23947645884649	0.391467806265776	0.414568712570416	0.336470956965044	0.120537145479802	0.131667788364338	0.165600547892997	0.183685464218803	0.177830676076011	0.145012533303103	9.61481724603166e-10	0.0839552961658787	0.148146604476304	0.0330738593419172	0.0197398998171701	0.0203252595573582	4998	75229	3816	2955	1752	1167	834	533	191	134	95	79	65	48	69976	70837	72040	72625	72958	73259	6244	6301	6340	6356	6370	6387
T2D	50_60	FinnGen	I9_PHLETHROM	-0.416230554972236	0.497149537125163	0.576334792323641	-0.768161477593356	0.567808787630902	0.638461661530773	0.577772893343315	0.316895950965034	0.408753992488835	1.0002170105195	0.500385873594824	0.408530881635642	0.471275593836003	0.11669221739184	0.15854570556379	0.442490265536274	0.256483500554937	0.118094115583514	671	73279	530	411	218	130	92	57	15	15	9	7	7	6	66792	66911	67104	67192	67230	67265	6613	6613	6619	6621	6621	6622
T2D	50_60	FinnGen	I9_POSTAMI	-0.624646325380374	-0.506004605244935	-12.1295218498346	0.233325466568975	-0.571998801969575	0.574573220056415	1.00034312513768	0.707554317962139	297.052313202763	0.707582483632881	1.00032442721427	0.316914497551509	0.532343871099478	0.47451886293938	0.96742907203488	0.741588717967065	0.567448472552846	0.0698282997934374	233	72354	193	168	107	75	54	24	6	7	6	9	9	10	67520	67545	67606	67638	67659	67689	4868	4867	4868	4865	4865	4864
T2D	50_60	FinnGen	I9_STEMI	1.45048873077376	1.04646019919479	0.930933970152141	0.943782464634413	0.929445868253475	1.58857866781165	0.334028272185366	0.333926435031257	0.447666130804843	0.577717305357616	0.577731802247186	0.408594624910749	1.40926260751328e-05	0.00172555718972624	0.0375689051278004	0.102334330569045	0.107663509277497	0.000101111570998189	260	84816	197	157	97	51	35	16	27	19	12	9	7	6	77165	77205	77265	77311	77327	77346	7687	7695	7702	7705	7707	7708
T2D	50_60	FinnGen	I9_STR	1.30584525546876	0.745681219766239	0.312404968450376	0.905664174180974	0.607025593683849	0.587179247873797	0.177917831672489	0.197036917504801	0.316798824977329	0.289309436076871	0.33384176480467	0.277651670553698	2.14237302511188e-13	0.000154033605095197	0.324069102094324	0.0017454805457972	0.0690177836469248	0.0344465377826653	1203	80682	923	683	403	254	174	106	73	51	34	27	20	13	73866	74106	74386	74535	74615	74683	7023	7045	7062	7069	7076	7083
T2D	50_60	FinnGen	I9_STR_EXH	1.39751451032499	0.736964230381396	0.201182700496091	1.05802721046451	0.515150362925708	0.52145994888565	0.180705670362644	0.209374527905435	0.35405856076291	0.289315423639263	0.378415755828056	0.31649398529521	1.04505635787545e-14	0.000431811925525435	0.569886464980453	0.0002551819513724	0.173408055818128	0.0994318876700159	1048	80878	801	607	363	216	149	92	66	45	29	24	15	10	74011	74205	74449	74596	74663	74720	7048	7069	7085	7090	7099	7104
T2D	50_60	FinnGen	I9_STR_SAH	1.22263426022481	0.650483115492635	0.279035721203528	0.825026546080972	0.618150294483871	0.323133015436477	0.177924401963897	0.197043141339987	0.302107983648079	0.278028628772028	0.302075156278476	0.288957772291896	6.34634017230039e-12	0.000962647460061386	0.355679464179918	0.00300314524202118	0.0407223387215387	0.263451389167257	1339	80239	1021	753	457	298	211	132	76	56	38	30	21	12	73503	73771	74067	74226	74313	74392	6978	6998	7016	7024	7033	7042
T2D	50_60	FinnGen	I9_TIA	0.408361555060406	0.163180609300871	0.279018071565279	1.01610355151392	-0.365592667592739	0.345789887244574	0.289426207618432	0.267958838833829	0.316821505048216	0.278016997601534	0.577635856290615	0.378210756170903	0.15826379224889	0.542540081182923	0.378491542910001	0.000257357181228645	0.526791108171687	0.360570629901374	1084	79878	857	715	444	274	170	76	41	32	25	19	10	7	73338	73480	73751	73921	74025	74119	6726	6735	6742	6748	6757	6760
T2D	50_60	FinnGen	I9_UAP	1.21903362991904	1.10486336650706	0.607467229060482	0.435091630070314	1.18273544653139	1.19370977069581	0.230494766375343	0.205189136821576	0.334011194247169	0.447713205707901	0.316903993428981	0.316662451157298	1.23142128782591e-07	7.26021125237734e-08	0.0689567226943078	0.331145680609654	0.000189847135054385	0.000163470096192801	733	77648	579	463	263	164	101	47	56	43	27	21	19	10	71839	71955	72155	72254	72317	72371	5907	5920	5936	5942	5944	5953
T2D	50_60	FinnGen	I9_VARICVE	-0.00122137661512768	-0.092680058814367	-1.00796766100994	0.0845346776898647	-0.355408761531593	0.0208517902599846	0.354308273703448	0.289411883314106	0.500428841441273	0.316915139190823	0.354102755400632	0.162776914260465	0.997249526227897	0.748789552894713	0.0439877242113077	0.789667571736165	0.315528920566107	0.898069507677293	1387	73433	898	776	621	498	421	325	31	32	31	39	41	38	67231	67353	67508	67631	67708	67804	6660	6659	6660	6652	6650	6653
T2D	50_60	FinnGen	I9_VHD	0.259199759843965	0.251953821485189	-0.230192367786642	0.150416771753004	-0.170474923797556	0.602484686656157	0.354302724085634	0.316946582217195	0.500454766294068	0.500458483168917	0.57773415835916	0.301964103539537	0.464426728985486	0.426647844299569	0.6455403516377	0.763751606705981	0.76793656450423	0.0460189383107517	877	68333	691	501	298	200	137	97	25	17	12	12	11	11	63540	63730	63933	64031	64094	64134	4954	4962	4967	4967	4968	4968
T2D	50_60	FinnGen	I9_VTE	0.650382734734405	0.67966039164251	0.562074845667448	0.278680668189706	0.348188046992219	0.346167256104125	0.236610251764772	0.205022953844079	0.289296637291009	0.40872078946877	0.378406091788406	0.267533555523883	0.00598227594943038	0.000916282552919729	0.0520280710615678	0.495342472156072	0.357497579940851	0.195692748181016	1389	82347	1088	789	419	255	182	125	53	39	22	20	17	14	75099	75398	75768	75932	76005	76062	7496	7510	7527	7529	7532	7535
T2D	50_60	FinnGen	ILD_DIFF_DG	0.286232811969161	0.38499233948687	0.395763856627535	0.453049525719348	0.0499388470333987	0.252094461254329	0.120199328223559	0.0950721517258653	0.11543217563644	0.128039423061749	0.143123899515507	0.0933786629219214	0.0172508174936889	5.13325735515779e-05	0.000606836616841715	0.000402621285903684	0.72714907602119	0.00694018372076098	9492	60235	6669	5269	3424	2478	1982	1513	299	263	204	171	139	118	56930	58330	60175	61121	61617	62086	5829	5865	5924	5957	5989	6010
T2D	50_60	FinnGen	ILD_SYST_AUTO_DISEASES	0.612137383748005	0.169449653863649	0.069346020787243	0.174294176621468	-0.141300422341299	0.0214014423576912	0.205335493921175	0.209535897277073	0.259042651029591	0.268071791735696	0.289299667186866	0.183048933636674	0.00287161354549044	0.418693291912347	0.788929349065885	0.515577743497264	0.625250716515571	0.906926215324356	2219	77452	1480	1249	853	664	534	404	75	56	45	45	38	30	70928	71159	71555	71744	71874	72004	7188	7207	7218	7218	7225	7233
T2D	50_60	FinnGen	J10_ACUTEUPPERINFEC	0.578669252564963	0.12873383289618	0.410830239883723	0.702170725402944	0.354147242785102	0.842343371030782	0.219590564206427	0.243584538055685	0.302341678374042	0.354267697377788	0.447718517094439	0.301896904537437	0.00840829847198649	0.597154043347924	0.174201201457399	0.0474754025446763	0.428941520597187	0.00526805426058289	1833	70373	1461	1127	549	282	148	90	51	34	23	16	13	11	63661	63995	64573	64840	64974	65032	7033	7050	7061	7068	7071	7073
T2D	50_60	FinnGen	J10_ASTHMA	0.596276718923896	0.635529366098047	0.448399368076691	0.896912500510905	0.24136950993455	0.669888275714007	0.19433067571489	0.162053925091114	0.219690400583358	0.201607156274635	0.259409425586708	0.14535291346386	0.00215236239066837	8.79208195026617e-05	0.0412457326468298	8.63462244200343e-06	0.352134130847249	4.05190421051431e-06	2550	51663	1848	1425	885	629	501	348	103	91	74	70	52	48	48135	48558	49098	49354	49482	49635	4127	4139	4156	4160	4178	4182
T2D	50_60	FinnGen	J10_ASTHMA_EXMORE	0.622653628063158	0.661439894954314	0.474907995476669	0.922647055679942	0.266669411383842	0.703307182604815	0.194439723861599	0.162167192902056	0.219775738969362	0.20169999101077	0.25947801733586	0.145436646074706	0.00136336637045978	4.52779461836471e-05	0.0307049629630592	4.77692764789386e-06	0.304083980880681	1.32589891903987e-06	2550	50227	1848	1425	885	629	501	348	103	91	74	70	52	48	47081	47504	48044	48300	48428	48581	3745	3757	3774	3778	3796	3800
T2D	50_60	FinnGen	J10_ASTHMA_INCLAVO	0.632161017813422	0.432943305718044	0.364404911948762	0.542392959652929	0.30960345591674	0.580859539474731	0.145984499627398	0.144281903301194	0.193552446906215	0.205165247912371	0.219141976324373	0.144973318607832	1.48886237896199e-05	0.00269380652127972	0.0597384292780833	0.0082008143883297	0.157714978797267	6.15820777906834e-05	4059	75940	3095	2325	1179	834	639	411	134	102	82	75	58	48	69630	70400	71546	71891	72086	72314	7140	7172	7192	7199	7216	7226
T2D	50_60	FinnGen	J10_ASTHMA_MAIN	0.84793716218316	0.564360799333337	0.615883607979576	0.580899336542924	0.252534027209374	0.613361462259436	0.198005348050415	0.190676464235712	0.22511785137334	0.259456680359235	0.278489589483748	0.155266242344848	1.84892178092268e-05	0.00307856631825018	0.00622236351645605	0.0251619782953271	0.364513201458615	7.80255235704518e-05	1962	50969	1374	1124	713	515	420	303	85	70	61	55	47	42	47497	47747	48158	48356	48451	48568	3975	3990	3999	4005	4013	4018
T2D	50_60	FinnGen	J10_ASTHMA_MAIN_EXMORE	0.875866362901462	0.591433394139355	0.643576922980805	0.607757385964766	0.278927744995891	0.648802933013562	0.19811877511594	0.190779341625594	0.225208375576542	0.259532590370709	0.278556825068835	0.155350974688405	9.82836068387681e-06	0.00193460940949545	0.00426729902656414	0.019194172486538	0.316666531483724	2.96199710664155e-05	1962	49533	1374	1124	713	515	420	303	85	70	61	55	47	42	46443	46693	47104	47302	47397	47514	3593	3608	3617	3623	3631	3636
T2D	50_60	FinnGen	J10_ASTHMA_OTHER_THAN_NONALLERGIC	0.381618586662575	0.399533122695722	0.359836845603843	0.869565054610318	0.109792869466078	0.4064731061608	0.214264430277944	0.180676210620731	0.230292793369165	0.205093104970643	0.278041211004825	0.180205793239304	0.074902054397972	0.027013606961383	0.118165793477385	2.23664079753131e-05	0.692931567368173	0.0240953735808233	2385	79659	1737	1333	827	579	473	332	87	74	62	57	35	31	72821	73225	73731	73979	74085	74226	7399	7412	7424	7429	7451	7455
T2D	50_60	FinnGen	J10_CHRONRHINITIS	-0.649338722772465	0.0939821053594717	-0.552101072501788	0.579304605568318	-0.838123852042768	0.224449037105843	0.577960460124368	0.334172615001214	0.577835894668337	0.378666574065677	0.707467558044943	0.316651472187281	0.261225093491023	0.778527705724738	0.33934338466095	0.126052850405533	0.236143330294032	0.478435909336925	982	64453	704	576	355	248	196	139	18	19	13	14	8	10	58283	58411	58632	58739	58791	58848	6430	6429	6435	6434	6440	6438
T2D	50_60	FinnGen	J10_CHRONSINUSITIS	0.720295971855969	0.229000927603551	-0.711653454118275	-0.369673466835725	-0.334520311755984	-0.0509627563319057	0.302622686271227	0.302425200158191	0.57781410409698	0.577785631438745	0.500448119297686	0.301833211181724	0.0173042596986443	0.448921006277511	0.218087155089896	0.522295633174012	0.503851786551272	0.865919270946109	895	64434	606	544	396	272	225	153	25	20	14	11	9	11	58277	58339	58487	58611	58658	58730	6421	6426	6432	6435	6437	6435
T2D	50_60	FinnGen	J10_CHRONTONSADEN	-10.9409199171192	0.257706900798236	0.146814542693406	-0.861843001477959	0.194140009750147	-0.161169159515324	171.3568871862	0.500590644988497	0.577884875014617	1.00028430757151	0.500535005184059	0.333596639131603	0.949090675093079	0.606688825037757	0.79945306672414	0.388908748500754	0.698115940441886	0.629006381257234	420	64190	237	197	159	140	128	115	8	11	11	8	12	9	57982	58022	58060	58079	58091	58104	6383	6380	6380	6383	6379	6382
T2D	50_60	FinnGen	J10_COPD	0.930808264758292	0.750696341050239	0.698673611175459	0.52382615308978	0.906126539699907	1.40585443232032	0.250913479875877	0.236550054837036	0.333942941426019	0.447649576726128	0.408702671988547	0.37826756801417	0.000207522854849324	0.00150602501282445	0.0364211133948517	0.241932519995582	0.0266176219391533	0.000201953022865112	788	73132	664	482	254	151	84	30	48	36	22	18	13	7	66739	66921	67149	67252	67319	67373	6469	6481	6495	6499	6504	6510
T2D	50_60	FinnGen	J10_COPDNAS	0.867605091084532	0.829347706395073	0.795467127873497	0.620888475213839	0.813471154536922	1.66675222001434	0.268117470741367	0.236550147336045	0.333939279081726	0.447651040962268	0.447632352029182	0.378320804780576	0.00121253887936584	0.00045487434144001	0.0172155701019485	0.165444159632885	0.069174991352501	1.05463066478458e-05	730	73034	615	443	231	136	76	25	45	35	21	17	12	7	66653	66825	67037	67132	67192	67243	6451	6461	6475	6479	6484	6489
T2D	50_60	FinnGen	J10_COPDNAS_INCLAVO	0.676610458999595	0.583037787013052	0.728856075808449	0.406990946288111	0.93228088760217	1.59672040813624	0.250775922925466	0.230162599107416	0.302080644391961	0.4475890511503	0.378384692307891	0.378266454789608	0.00697432210410499	0.0113040607249907	0.0158310934756754	0.363193886808608	0.0137455888473771	2.43056378802208e-05	1014	83526	864	618	312	170	95	33	51	39	24	19	14	7	76213	76459	76765	76907	76982	77044	7412	7424	7439	7444	7449	7456
T2D	50_60	FinnGen	J10_INFLUPNEU	0.777120172845442	0.479442077207859	0.533842873342163	-0.485876040578845	-0.169732411862126	0.155439559224726	0.165736771562598	0.159313760248752	0.200974117731986	0.408777726330553	0.333897171376604	0.213588541606249	2.74701662942866e-06	0.00261746672085731	0.00790087486235743	0.234594377430012	0.611216762796195	0.46676520915412	2639	78057	1986	1477	904	576	413	302	97	68	41	28	26	22	71484	71993	72566	72894	73057	73168	7129	7158	7185	7198	7200	7204
T2D	50_60	FinnGen	J10_LOWCHRON	0.54479759001408	0.464904324591992	0.364167617314542	0.691609885843524	0.317176442685131	0.455126677768109	0.161588920637123	0.138807039926392	0.18077098051755	0.180748056355582	0.205073062775455	0.133175163952735	0.000747591248609127	0.000810204344340577	0.0439544673180833	0.000130044015214416	0.121947442256917	0.000631981265998599	3521	74293	2533	2095	1338	902	690	484	142	117	100	90	68	57	68445	68883	69640	70076	70288	70494	6694	6719	6736	6746	6768	6779
T2D	50_60	FinnGen	J10_NASALPOLYP	-0.0464632063633448	-0.262200479908805	0.577440871440272	0.167347221427453	-1.08356520729508	0.347719244113573	0.577895718775854	0.500509843425498	0.37861738865347	0.57779341267321	1.00022994908835	0.333644562834613	0.93591858939196	0.600371201942277	0.127226587926134	0.772098101509629	0.278668141587789	0.297326075305851	470	64333	327	277	211	139	108	75	14	14	14	9	8	9	58071	58121	58187	58259	58290	58323	6391	6391	6391	6396	6397	6396
T2D	50_60	FinnGen	J10_PNEUMONAS	0.921546032276441	0.404579510396392	0.458668309134117	-0.14421926637036	0.0322096820385636	0.287089657559375	0.178024452624577	0.193456235196491	0.243346341743618	0.408783041481995	0.35411942100469	0.242890620177506	2.26070361575217e-07	0.0364991026260355	0.0594517810644885	0.724237266200474	0.927526664465039	0.237217226957544	2005	77235	1522	1087	664	410	299	223	72	47	32	22	21	17	70693	71128	71551	71805	71916	71992	6953	6978	6993	7003	7004	7008
T2D	50_60	FinnGen	J10_PNEUMONIA	0.801629366632378	0.466004430207573	0.543953705300538	-0.59921568369818	-0.114471456371306	0.116637764568713	0.170310549978695	0.167793142914163	0.209436808765845	0.447703156521828	0.333893294065515	0.223979128937838	2.51551031756639e-06	0.0054820065975352	0.00939813990858152	0.180758962526428	0.731720004933753	0.602538968733831	2437	78741	1836	1341	814	530	386	289	88	61	38	25	24	20	72086	72581	73108	73392	73536	73633	7168	7195	7218	7231	7232	7236
T2D	50_60	FinnGen	J10_PNEUMOPROBBAC	0.835609868574719	0.495669210910184	0.543486020678014	-0.564643783708847	-0.0822661486858357	0.119139488370715	0.17275325201155	0.17013397161742	0.214099005096959	0.447700939008775	0.333894374750463	0.229786336931793	1.31804262939699e-06	0.00357510279565067	0.0111335198646348	0.207234095843439	0.805385182980097	0.604123810204348	2314	79067	1734	1250	782	510	374	282	85	59	37	24	23	19	72372	72856	73324	73596	73732	73824	7190	7216	7238	7251	7252	7256
T2D	50_60	FinnGen	J10_RESPIRATORY	0.364521020600697	0.387640064563183	0.257499213133346	0.523247161031555	0.126563970123845	0.283823706967022	0.132840667796337	0.107147943412745	0.13838198388555	0.138427488702463	0.156183003084594	0.094150025992158	0.00606868698289913	0.000297115329763458	0.0627744493990249	0.000156868160824034	0.417735096516409	0.00257327031133287	7352	47997	5160	4204	2768	2020	1554	1168	243	211	173	163	131	116	44949	45905	47341	48089	48555	48941	4997	5029	5067	5077	5109	5124
T2D	50_60	FinnGen	J10_SEPTDEV	0.103379695346756	-0.16489682934611	0.172008431378223	0.341421052172255	0.111048103894732	0.0868523633130052	0.447962928209578	0.408929243144032	0.40888958327403	0.408932547660688	0.408873926605508	0.277781422566874	0.817487782063989	0.686771313982671	0.673994551739937	0.403769514676205	0.785933463603164	0.754535640996521	736	64279	478	408	273	221	185	156	23	20	19	19	16	13	58117	58187	58322	58374	58410	58439	6397	6400	6401	6401	6404	6407
T2D	50_60	FinnGen	J10_SINUSITIS	-0.601961701435079	0.045073047084591	0.289019499780551	0.267182503567977	0.58934384943555	-0.0466787765508943	0.577863737235428	0.334044652567791	0.354217539609532	0.408856601525309	0.333994613017677	0.353881745110753	0.297549949238678	0.892666268105712	0.414535679393014	0.513442320934499	0.0776426204071157	0.895059422669256	967	69728	671	541	388	284	213	147	24	23	20	16	15	8	63132	63262	63415	63519	63590	63656	6868	6869	6872	6876	6877	6884
T2D	50_60	FinnGen	J10_UPPERDIS	0.0469721101275453	0.321937271101542	0.108739831269132	0.359804109345309	0.0406886236549455	0.0239730644583575	0.219553899626717	0.154104199056807	0.201266812706293	0.19737851647836	0.205216709539046	0.135540217926312	0.830591187007185	0.0366997801109045	0.589006012406341	0.0683163800721418	0.84283265319514	0.859610120453641	3496	65683	2267	1958	1370	1053	889	714	106	100	78	75	65	55	60149	60458	61046	61363	61527	61702	6657	6663	6685	6688	6698	6708
T2D	50_60	FinnGen	J10_UPPERINFEC	0.176680599163024	0.18325945731116	0.565974301884285	0.498585079011718	0.149327962264378	0.277179931847405	0.224912428931222	0.190245727027138	0.205248652991205	0.259164150647106	0.302240152499023	0.224085873666228	0.432129497559539	0.335408205079648	0.00582442227161896	0.0543771966795816	0.621256346497256	0.216110764759772	2769	70928	2061	1622	951	603	405	271	77	63	47	31	25	20	64437	64876	65547	65895	66093	66227	7122	7136	7152	7168	7174	7179
T2D	50_60	FinnGen	J10_VASOALLERRHIN	0.481506433253438	0.337176036322219	0.411151719634251	0.648628927124012	-0.621968162301911	-0.0514778360791663	0.409130404792646	0.354387595483622	0.378842642157712	0.354450780376836	0.577830856587809	0.289131620655364	0.239234583147109	0.341384639078794	0.277796051887567	0.0672566894623339	0.281755343411084	0.858689274134705	776	64275	439	386	292	258	239	203	23	20	17	18	13	12	58185	58238	58332	58366	58385	58421	6404	6407	6410	6409	6414	6415
T2D	50_60	FinnGen	J10_VOCALLARYNX	-0.15449796359287	0.576745143369959	0.415775537269982	0.519118573968117	0.354767879795186	-0.31246999829695	0.354438813366621	0.201319237028856	0.268219431501115	0.289624808717932	0.278220724361085	0.277746310180736	0.662913205646197	0.00417234779430237	0.121109824810236	0.0730716413323187	0.202262866754969	0.260580796667828	1550	64737	1050	882	566	418	346	276	53	52	36	30	22	13	58708	58876	59192	59340	59412	59482	6476	6477	6493	6499	6507	6516
T2D	50_60	FinnGen	JOINTPAIN	-0.0274944471641332	0.584170558230793	0.375102318652696	0.540604750605777	0.710946981676797	0.475800336630542	0.279005434702372	0.17640411949023	0.244278905555438	0.259897012401534	0.210332004720588	0.177919588315848	0.921499949088605	0.000927816050247407	0.124648940670366	0.0375188403679897	0.000724547324795706	0.00748980042430668	2718	46265	1912	1518	908	604	527	400	78	80	62	54	46	32	42650	43044	43654	43958	44035	44162	4343	4341	4359	4367	4375	4389
T2D	50_60	FinnGen	K11_ACUTPANC	0.972235251748544	0.960677431842323	1.2143023485387	1.18623684739816	1.07757567187073	1.44458737222902	0.378719056160126	0.317081439993154	0.354258052072108	0.447720724842022	0.447693765079984	0.289111966297829	0.0102533071245605	0.00244756400347801	0.000608641644521183	0.00806105529382587	0.0160864543371851	5.83389183454807e-07	414	74958	298	227	147	86	58	36	26	27	20	13	12	12	68784	68855	68935	68996	69024	69046	6264	6263	6270	6277	6278	6278
T2D	50_60	FinnGen	K11_APPENDACUT	-0.549343352589245	0.593744677378555	-0.445769235817996	0.432151358327311	0.107356784634461	0.415322847776043	0.500507824928939	0.224526038270041	0.447706127345091	0.316966449500246	0.333884544378433	0.177225520674125	0.272391444045517	0.00818272451572779	0.319408691514397	0.17275717566213	0.747802229791494	0.0191052533250714	1171	77761	743	656	456	357	291	236	35	36	22	31	29	32	70781	70868	71068	71167	71233	71288	7373	7372	7386	7377	7379	7376
T2D	50_60	FinnGen	K11_APPENDIX	-0.611082610244557	0.584745226857046	-0.493135575885757	0.385134100203885	0.161337822307566	0.325037303101432	0.500504906817324	0.219161121232638	0.447700568032524	0.316967427201484	0.316808665266202	0.174511509970657	0.222111651267251	0.00762800589754437	0.270685516909094	0.224343619515501	0.610570342349916	0.0625248862827961	1236	77773	793	699	479	372	305	246	35	38	24	33	31	33	70804	70898	71118	71225	71292	71351	7377	7374	7388	7379	7381	7379
T2D	50_60	FinnGen	K11_CARIES	0.945541472209518	0.798139610595351	0.48990814742715	0.821975920205488	0.48593609316725	1.23960044890894	0.278678593758105	0.268372973859118	0.447833116335689	0.500661619560176	0.57783907466456	0.378541021935841	0.000691452203355052	0.00293950835106651	0.273975820948775	0.100635735157209	0.400373693268663	0.00105781986156988	744	57395	583	439	216	115	81	56	35	24	13	12	9	7	51835	51979	52202	52303	52337	52362	5686	5697	5708	5709	5712	5714
T2D	50_60	FinnGen	K11_CARIES_1	0.113861480911741	0.0301390641340547	0.0778369750964778	-0.229515405364731	-0.132289489158553	0.0105671656100319	0.101937718180696	0.0843772406764783	0.0947043987450454	0.126647871673425	0.135890333749517	0.354543636669006	0.264006700198034	0.720946399653339	0.41113724015502	0.069950259473892	0.330303949037653	0.976222587944344	16355	56520	11161	9910	7690	5729	3816	1022	369	309	212	125	63	8	54617	55868	58088	60049	61962	64756	6728	6788	6885	6972	7034	7089
T2D	50_60	FinnGen	K11_CARIES_3	0.137114542957966	0.0954205281670203	0.0994368719497461	-0.188358916781727	-0.112319416278506	0.0128704898154054	0.103300325955548	0.0840632746900805	0.0969390681326244	0.128539380868523	0.139538046485372	0.378908275300562	0.18439659518975	0.256331901222878	0.305001546816835	0.142817527961662	0.420855705833078	0.97290322908428	15417	58196	10550	9354	7144	5350	3530	934	361	304	200	119	59	7	55907	57103	59313	61107	62927	65523	6795	6852	6956	7037	7097	7149
T2D	50_60	FinnGen	K11_CARIES_DENTIN	0.908452536699898	0.91731920898869	0.591181435230571	0.566247881619741	0.520892588556064	1.25561056236746	0.302768270862225	0.268407444025033	0.447848121496974	0.577942314137914	0.577827461146568	0.408757899548416	0.00269547452761392	0.000631672962993337	0.186818680828589	0.327201935807736	0.367339887457367	0.00212793079766635	658	57353	513	384	192	111	79	50	31	23	11	10	8	6	51790	51919	52111	52192	52224	52253	5677	5685	5697	5698	5700	5702
T2D	50_60	FinnGen	K11_CARIES_INCLAVO	0.11445912197138	0.0244942170501851	0.0711601113093077	-0.226673925130374	-0.129831202814917	0.0173353885764178	0.101939596675498	0.0846318511401156	0.0950690617352564	0.126646245690627	0.135889973187236	0.354545011850221	0.261516849611416	0.772259388823832	0.454152799094835	0.0734829269667509	0.339368302616313	0.961003175319363	16341	56486	11159	9909	7684	5721	3809	1021	369	308	211	125	63	8	54578	55828	58053	60016	61928	64716	6721	6782	6879	6965	7027	7082
T2D	50_60	FinnGen	K11_CHOLELITH	0.311257911029007	0.42659497479338	0.529559762665864	0.748971962737779	0.863805873830503	0.566281860754202	0.224731165543794	0.172739324393933	0.201073736957091	0.209538215163495	0.186710674378772	0.151370587058157	0.166045328602798	0.0135268716979625	0.00844701446470536	0.000351041117868194	3.72003209189834e-06	0.000183267865309782	2504	76518	1818	1498	957	666	496	326	96	92	75	70	63	44	70509	70829	71370	71661	71831	72001	6599	6603	6620	6625	6632	6651
T2D	50_60	FinnGen	K11_CONSTIPATION	0.31415981644002	0.409568688704662	0.431464130758171	-0.166501127988142	0.323886100937884	0.679808851553075	0.22457117100235	0.175137855357816	0.224448857014605	0.378492841161616	0.302110535703659	0.189537979687675	0.161833350051584	0.0193587182121768	0.0545646062994271	0.660005465260789	0.283684936878707	0.00033493677983801	2125	80643	1607	1364	837	506	336	214	75	65	45	34	29	28	73734	73977	74504	74835	75005	75127	7352	7362	7382	7393	7398	7399
T2D	50_60	FinnGen	K11_DENTOFACIAL_ANOMALIES	0.0897904676517496	-0.147428028603512	-0.225154694134414	0.388801546841885	-0.534965655602212	-0.203041939541287	0.448134042877625	0.409058140893388	0.500689934110041	0.409140871377193	0.577884673530134	0.354026903328903	0.841194973060952	0.718541675398774	0.652934792824866	0.341966075584897	0.354585884304071	0.566291839289178	881	57175	580	514	361	275	238	169	17	15	9	12	9	8	51819	51885	52038	52124	52161	52230	5640	5642	5648	5645	5648	5649
T2D	50_60	FinnGen	K11_DISLIVOTH	0.861092155381523	1.06538350659814	0.823232944919069	0.779293371029164	1.77748739591728	1.14440863419456	0.378616822473076	0.316891290745871	0.500455533293746	0.577697823830335	0.378530536466915	0.408516152192426	0.0229473337305495	0.000773845566680443	0.0999765722012015	0.177348638655691	2.65621235965354e-06	0.00508846946320595	475	83005	368	255	118	73	41	30	23	19	13	13	13	6	75579	75692	75829	75874	75906	75917	7510	7514	7520	7520	7520	7527
T2D	50_60	FinnGen	K11_DIVERTIC	0.0331544118638092	0.404726905749657	-0.25532353743287	0.801641940312935	0.654099220448352	0.147783889765571	0.251022803465512	0.178004344782644	0.316917724685836	0.230366680963349	0.258929563973983	0.289043624157052	0.894923157685502	0.0229845618595958	0.420446920854805	0.00050169096577444	0.0115314777189458	0.609150973012885	2261	71175	1803	1418	828	519	335	181	73	63	41	36	21	12	65288	65673	66263	66572	66756	66910	6272	6282	6304	6309	6324	6333
T2D	50_60	FinnGen	K11_ENERCOLNONINF	1.0467462269412	-0.434582758534472	-0.018989982743784	0.17167241906556	-1.5772193724185	0.197562257996248	0.259137625968879	0.447697086589936	0.447700727865352	0.447735899985759	1.00018598193293	0.277628866420062	5.3600716734438e-05	0.331694135304028	0.966166524059279	0.701405859263302	0.114812531900003	0.476709034016427	883	82328	597	509	326	236	193	137	29	14	14	13	10	13	74953	75041	75224	75314	75357	75413	7632	7647	7647	7648	7651	7648
T2D	50_60	FinnGen	K11_FISSANAL	0.335824982815833	0.627716805208107	0.283990166363599	0.507172212248863	-0.185795204304115	0.551278681057767	0.44790776469677	0.316958879359152	0.447792513276093	0.447791314407343	0.577738771009946	0.236085413548827	0.453397035051814	0.0476545474973092	0.525950082518668	0.257378731944292	0.747763067544239	0.0195391636892725	597	68511	394	334	218	170	130	100	20	21	18	16	17	18	62907	62967	63083	63131	63171	63201	5787	5786	5789	5791	5790	5789
T2D	50_60	FinnGen	K11_FISTULA	0.0175781729871996	0.812567202147484	0.393664159836182	0.43136353443744	-0.25622632952829	0.515070577273439	0.50048565765509	0.278007814203693	0.408747251859049	0.447675807738419	0.577656743466426	0.23599394895465	0.971982274401744	0.00346875366950724	0.335497732694668	0.33526541168173	0.657359598591863	0.029068345617341	624	83406	413	346	225	178	136	103	23	25	19	16	17	18	75878	75945	76066	76113	76155	76188	7716	7714	7720	7723	7722	7721
T2D	50_60	FinnGen	K11_FUNCDYSP	0.075196831023396	0.770669330809134	-0.325898198125711	-0.0263702512200357	-0.210712465161525	0.0688931964944417	0.447852345524821	0.268122072114653	0.577775760652516	0.577781141244445	0.577708332683011	0.353860692426189	0.866657695170398	0.00404895162891961	0.572715651921548	0.963596745633795	0.71530662384104	0.845635512001294	793	72900	580	469	286	190	151	118	20	19	12	12	9	8	66821	66932	67115	67211	67250	67283	6272	6273	6280	6280	6283	6284
T2D	50_60	FinnGen	K11_GALLBILPANC	0.604563053401256	0.527043031146363	0.696644853929224	0.762502986590034	0.902536096857364	0.701693559440737	0.172892042864653	0.148836382589416	0.170252228112343	0.193515857191771	0.170111680855518	0.133122277237456	0.000470934355778346	0.000398477578118926	4.27964151566089e-05	8.13930028872715e-05	1.12333522249156e-07	1.35648950361462e-07	3100	77194	2272	1822	1122	763	562	369	131	117	94	81	75	57	71111	71561	72261	72620	72821	73014	6780	6794	6817	6830	6836	6854
T2D	50_60	FinnGen	K11_GIDISEASES	0.388896803388956	0.281378032313956	0.167025338577592	0.330271013185051	0.476189038904579	0.226739995952089	0.105165530316534	0.0907656531714714	0.112750077628945	0.117616431162638	0.101097482228296	0.071921883839835	0.000217348251853456	0.00193488198661895	0.13850621850813	0.00498448645624241	2.4747768945929e-06	0.00161830590076004	12612	45915	8839	7337	4899	3606	2842	2057	376	318	262	266	249	204	45055	46557	48995	50288	51052	51837	4257	4315	4371	4367	4384	4429
T2D	50_60	FinnGen	K11_GINGIVITIS_PERIODONTAL	0.113153938256243	0.118730402523351	0.124622501386932	0.187252632903341	-0.335555551724181	0.653585434224472	0.120421720870364	0.105166039608839	0.141999065188083	0.184181812156519	0.289742071199476	0.333957477316443	0.347398533729612	0.258906081681625	0.38014507166449	0.309309124244701	0.246815823807916	0.0503366785151302	10160	62286	8103	6290	3537	1844	994	294	221	162	87	45	19	9	57540	59353	62106	63799	64649	65349	6582	6641	6716	6758	6784	6794
T2D	50_60	FinnGen	K11_HERING	-0.48496806917384	-0.660239572532141	-0.778495590542304	-0.496694433984677	-1.10507644194968	-0.149957106623177	0.334169252158505	0.289535746254162	0.354265025220293	0.354286980440572	0.447724524868615	0.174729388530275	0.146706142080528	0.0225876071280852	0.0279851194337042	0.1609286593273	0.0135792077643987	0.390768306136349	1874	74871	1342	1138	847	616	476	325	32	29	31	33	33	33	68789	68993	69284	69515	69655	69806	6582	6585	6583	6581	6581	6581
T2D	50_60	FinnGen	K11_HERNIA	-0.300092575065247	-0.254270845444799	-0.233881788757067	-0.0565168139600899	0.105824470172031	-0.0736026235036247	0.224664017748514	0.177962067632216	0.209568799355332	0.224597665705635	0.197120361145731	0.142112246715756	0.1816344740581	0.153063917520103	0.264415989376573	0.801322582104319	0.59136981404451	0.604514830120225	3702	76163	2673	2229	1526	1058	782	542	84	75	69	68	67	50	70223	70667	71370	71838	72114	72354	6885	6894	6900	6901	6902	6919
T2D	50_60	FinnGen	K11_IBD	0.799684305905998	-0.460823264456474	-0.548485494660464	-0.443714128181566	-12.0285310170666	0.0608061334294805	0.378628203848377	0.57773380225911	0.707449490155052	0.707465460111899	210.30655982583	0.333566438520096	0.0346815702006246	0.425079758733461	0.438162488753582	0.530535747782797	0.954389681800198	0.855354422985539	549	83111	348	298	211	172	143	109	14	7	7	8	7	9	75584	75634	75721	75760	75789	75823	7714	7721	7721	7720	7721	7719
T2D	50_60	FinnGen	K11_IBS	-0.108731106712649	-0.22230835267883	0.26520478178314	0.348181629533025	0.139331075217626	0.0175661770597714	0.500636986654818	0.447784536062991	0.44776516332161	0.500544766684633	0.500485721413345	0.408631020541046	0.828063764949116	0.619567945713056	0.553659471559125	0.4866759998926	0.780711683466864	0.96571120350584	756	68708	552	454	270	181	148	116	15	14	12	12	8	6	63093	63191	63375	63464	63497	63529	5804	5805	5807	5807	5811	5813
T2D	50_60	FinnGen	K11_INTESTOTH	0.0204464732403895	0.332293476061575	0.170470695817667	0.35858692525578	0.412526761695833	0.188783879106783	0.168152762894547	0.125683574873375	0.175267263809831	0.19010460609902	0.177830079623717	0.133048006352671	0.903220065380132	0.00819594227328459	0.330735817030327	0.059259777218428	0.0203527512290695	0.155923651401441	5372	73426	4139	3220	1780	1164	838	557	152	134	94	83	75	57	67750	68669	70109	70725	71051	71332	6757	6775	6815	6826	6834	6852
T2D	50_60	FinnGen	K11_LIVER	1.20549652769366	1.01695303349389	0.96468781826064	0.38321991408883	1.18408431694644	1.03501986574799	0.23039493855363	0.224475217141068	0.316838417148813	0.500372124342633	0.333946076858978	0.289017148725464	1.67409461211316e-07	5.88838985986945e-06	0.00232888342299461	0.44375375876043	0.000391519609531672	0.000342057522724067	884	83538	677	482	245	145	91	64	47	33	20	19	20	12	76040	76235	76472	76572	76626	76653	7658	7672	7685	7686	7685	7693
T2D	50_60	FinnGen	K11_OESSTODUO	0.33048991301837	0.192225297406237	0.333149358285945	-0.104586567506779	0.399602372491563	-0.0162147587674258	0.163606229226004	0.14718571742169	0.167845269751856	0.243346449122349	0.177754701832737	0.151368087854537	0.0433800084117985	0.191550823677567	0.0471600523184142	0.667352302754629	0.0245726736138447	0.914692684354662	4288	76237	3163	2545	1582	1082	834	616	132	110	88	74	65	44	70288	70906	71869	72369	72617	72835	6942	6964	6986	7000	7009	7030
T2D	50_60	FinnGen	K11_ORAL	0.0513051992743305	-0.00285062088982588	0.0369378413294706	0.198572666815436	-0.0583782145539884	0.0115909283466292	0.110556041981748	0.0975650574501142	0.12518891231049	0.146164509656774	0.180995666818832	0.172175578039964	0.64260111418796	0.976691011207768	0.767950480964293	0.174287336253487	0.747044174767801	0.94632663889789	13167	63796	10194	8142	4791	2749	1691	770	273	212	128	91	56	34	59639	61691	65042	67084	68142	69063	6857	6918	7002	7039	7074	7096
T2D	50_60	FinnGen	K11_OTHANRECT	0.549418381571757	0.187275831811927	0.674340889836127	0.0745720611799995	0.626510661066742	0.173791615732274	0.354380150053049	0.378582646109006	0.378613247459524	0.577785262176233	0.408764628662954	0.408520173645438	0.12105406943504	0.620828691033806	0.0748992069070169	0.897305933732087	0.125351529159898	0.670532378227379	707	69165	536	411	227	163	127	81	23	19	15	11	10	6	63423	63548	63732	63796	63832	63878	5890	5894	5898	5902	5903	5907
T2D	50_60	FinnGen	K11_OTHFUNC	0.0329452430288223	0.37922041775612	0.373273517745142	0.476368455460294	0.882584786196754	0.293438836340041	0.378655453173218	0.289482276247366	0.408849833303122	0.500505952762508	0.408825052206101	0.40850570791849	0.930666854835578	0.190197429736659	0.361250748776495	0.341211709232909	0.0308631685399612	0.472558467636212	1030	69613	835	629	303	160	104	68	29	23	14	12	11	6	63748	63954	64280	64423	64479	64515	6031	6037	6046	6048	6049	6054
T2D	50_60	FinnGen	K11_OTHGASTR	0.701439331851818	0.0491198544981454	0.439908230891965	0.248217231900617	0.378931415288507	0.127313925024318	0.408866857363234	0.447687408282532	0.447719293981927	0.577739454265174	0.500366069194004	0.378225830789408	0.0862409446603158	0.912632161152986	0.325827161028552	0.667460994801926	0.448865133921716	0.736412256096973	478	72876	334	290	197	138	103	78	18	15	11	12	10	7	66687	66731	66824	66883	66918	66943	6315	6318	6322	6321	6323	6326
T2D	50_60	FinnGen	K11_PULPITIS_1	0.217134536036123	-0.0259626726762842	0.222245159219038	0.186225026131265	-0.0417794395340992	0.218895491257279	0.109222452146307	0.101473532441759	0.111502614512181	0.139362150662452	0.181070452031362	0.301978359490906	0.0468113850146042	0.798061570017298	0.0462413692172616	0.181462058147353	0.817520042623979	0.468530897363779	11415	67517	8474	7173	4700	3077	1898	532	263	209	143	83	40	11	63073	64374	66847	68470	69649	71015	7122	7176	7242	7302	7345	7374
T2D	50_60	FinnGen	K11_PULPITIS_2	0.127434654759062	-0.0573292879677288	0.113690552932051	-0.15097945518426	-0.124240884626969	0.0587082865445443	0.097359323119536	0.0842694514623718	0.0883194930088817	0.113499922012302	0.122993464587477	0.250936158990271	0.190564619156688	0.496308663935344	0.198002093139253	0.183446989394998	0.312427183260866	0.815018313046401	18073	52769	12126	10816	8527	6587	4535	1378	397	336	247	154	82	16	51760	53070	55359	57299	59351	62508	6559	6620	6709	6802	6874	6940
T2D	50_60	FinnGen	K11_PULPITIS_2_ONLYAVO	0.120485177465842	-0.0305494132663205	0.0838518126280889	-0.135439417708114	-0.094971424101746	0.0398820101177079	0.0981442738387822	0.0835128559943028	0.0897967297813442	0.112852108799329	0.122159106579903	0.31741762845828	0.219584660358976	0.714510651372691	0.350409216303009	0.230081229798512	0.436898987601367	0.90001276030765	17889	53331	11989	10707	8467	6561	4499	1301	393	335	240	154	79	10	52226	53508	55748	57654	59716	62914	6612	6670	6765	6851	6926	6995
T2D	50_60	FinnGen	K11_PULPITIS_4	0.21578943857049	-0.0268578994510501	0.233615853449985	0.166863262539794	-0.0432729259075473	0.210233123526377	0.109224934732182	0.101473883603438	0.110872659048965	0.140657091093657	0.181070939711279	0.301980658600974	0.0481952655103969	0.791257565520923	0.0351119815377393	0.235498919991774	0.811118552812971	0.486315637041604	11422	67498	8477	7176	4702	3078	1900	536	263	209	143	82	40	11	63059	64360	66834	68458	69636	71000	7121	7175	7241	7302	7344	7373
T2D	50_60	FinnGen	K11_PULP_PERIAPICAL	-0.00161743138169648	-0.136144542744095	0.858196145470505	0.426549445573309	-0.157723182759244	0.284947505221115	0.334377103716745	0.317149297553255	0.278379259405948	0.447895207351599	0.577854595276152	0.333720599971224	0.996140529717268	0.667722470163949	0.00205041723383982	0.340923532221196	0.78489461601249	0.39318782260424	1381	57553	1107	857	423	214	157	115	31	24	22	12	10	9	52082	52332	52766	52975	53032	53074	5714	5721	5723	5733	5735	5736
T2D	50_60	FinnGen	K11_PULP_PERIAPICAL_INCLAVO	0.220333586361709	-0.0327173870849347	0.212173909456571	0.148830752098242	-0.042443179157168	0.142053368183731	0.109227334138959	0.101956638250178	0.112150629635461	0.141998167162738	0.181075625445308	0.301955744463514	0.0436744475026609	0.748289876527435	0.0585089005988503	0.294584512972478	0.814678520314849	0.638037598177395	11402	67375	8461	7161	4694	3078	1899	537	262	206	141	81	40	11	62952	64252	66719	68335	69514	70876	7102	7158	7223	7283	7324	7353
T2D	50_60	FinnGen	K11_REFLUX	0.0685751719354867	0.177539279415006	0.431504016386863	-0.379698923823794	0.515418504881708	0.235747988630227	0.251024100861107	0.2051847966757	0.219243309184741	0.378528600422608	0.230234206500441	0.200547856875043	0.784713603633468	0.386893205771735	0.0490506252504397	0.315816585175028	0.0251773693667142	0.239786796465676	2400	73926	1775	1417	851	600	459	321	65	59	49	39	35	25	68022	68380	68946	69197	69338	69476	6464	6470	6480	6490	6494	6504
T2D	50_60	FinnGen	K11_UMBHER	0.266268840744496	0.17244961476695	0.139236394088996	0.665699311220978	0.82671956873605	-0.0925451591709014	0.354366148542019	0.302320286854235	0.378634528145827	0.354240005739378	0.334008966344933	0.378267509823295	0.452415160154861	0.56839269565129	0.713072364828957	0.0602127616325566	0.0133183269101125	0.806723325176904	808	73266	568	489	324	204	139	95	32	28	19	17	12	7	67034	67113	67278	67398	67463	67507	6440	6444	6453	6455	6460	6465
T2D	50_60	FinnGen	K11_VENTHER	-0.289975980152629	-1.06520041472546	-0.644138731553565	0.684806339965255	0.655287949853028	0.151501254641064	0.57779433262432	0.707405641054648	0.707429188512583	0.447726985592343	0.447663961118898	0.40847900694978	0.615760992245658	0.132122516216424	0.362540659232255	0.126136159694321	0.143250163232061	0.710718596127272	590	73345	438	338	222	145	98	67	10	8	10	12	11	6	67050	67150	67266	67343	67390	67421	6437	6439	6437	6435	6436	6441
T2D	50_60	FinnGen	KNEE_ARTHROSIS	0.213576521249575	0.539508049729063	0.152855647580818	0.574275481105299	0.519346019014629	0.477825102657873	0.172980043921525	0.123085628834113	0.183758265623918	0.177993890597853	0.177875037764554	0.151460974449791	0.216946349232746	1.16952490198084e-05	0.405504878659946	0.00125367891464489	0.00350341498742583	0.00160622626002949	4170	66634	3260	2595	1569	1007	730	435	157	147	101	92	73	44	61660	62325	63351	63913	64190	64485	5727	5737	5783	5792	5811	5840
T2D	50_60	FinnGen	KRA_PSY_ANXIETY	0.435770005603516	0.252692436036665	0.257578066173407	0.438234399138605	0.82284113171992	0.267683478947875	0.209985002362877	0.193678815906966	0.236721453062216	0.250934726526191	0.190044808097764	0.189539514375177	0.0379639754120997	0.191995575657615	0.276548254159905	0.0807400910206535	1.49297891411544e-05	0.157866580092165	2698	77829	1895	1531	950	637	512	389	80	67	64	59	49	28	71183	71547	72128	72441	72566	72689	7369	7382	7385	7390	7400	7421
T2D	50_60	FinnGen	KRA_PSY_ANXIETY_EXMORE	0.538362503335944	0.352776381935537	0.357281343762255	0.539281460818788	0.918211053069565	0.334873661247924	0.210439924207673	0.194054389996666	0.237033007010983	0.251224571898619	0.190372035715214	0.189695595285644	0.0105193865998866	0.0690755533530286	0.131732164598542	0.0318242535205106	1.41240992964364e-06	0.0775097937701084	2698	64350	1895	1531	950	637	512	389	80	67	64	59	49	28	59590	59954	60535	60848	60973	61096	5483	5496	5499	5504	5514	5535
T2D	50_60	FinnGen	KRA_PSY_ANYMENTAL	0.451009644760208	0.440320255827726	0.486618383399956	0.520724538911099	0.67594183873625	0.58900858931835	0.14943759802663	0.125107162454101	0.147579029558686	0.165920352892668	0.141617202768694	0.104738818244226	0.00254409723362678	0.000432288116149628	0.000976049239607154	0.00169872525892301	1.8148313962413e-06	1.87024923318848e-08	5510	68777	3845	3141	1970	1400	1117	845	179	164	149	134	119	93	63801	64505	65676	66246	66529	66801	6462	6477	6492	6507	6522	6548
T2D	50_60	FinnGen	KRA_PSY_MOOD	0.156770189357292	0.524454929487676	0.710025003454749	0.670730067893795	0.614441706959284	0.530344874032557	0.219508095466788	0.148992326936212	0.159531749787838	0.186879794433349	0.175226921702779	0.134401280345756	0.475110537106985	0.000431525628171935	8.5598223964479e-06	0.000331822925521269	0.000453958626028227	7.94739767169949e-05	3308	76160	2210	1876	1275	931	746	551	118	119	102	81	73	56	69977	70311	70912	71256	71441	71636	7163	7162	7179	7200	7208	7225
T2D	50_60	FinnGen	KRA_PSY_MOOD_EXMORE	0.216325756016199	0.584932506011377	0.770943927589195	0.731421078162607	0.674925908458458	0.573165570320222	0.219831043898032	0.149366860556606	0.15987531220946	0.18716567558951	0.175504639081604	0.134582790540427	0.32508865416368	9.00005669880333e-05	1.42013776378393e-06	9.31093682127619e-05	0.000120243083435162	2.05497322614526e-05	3308	64613	2210	1876	1275	931	746	551	118	119	102	81	73	56	60037	60371	60972	61316	61501	61696	5556	5555	5572	5593	5601	5618
T2D	50_60	FinnGen	KRA_PSY_PERSON	-0.0192887771225919	0.536490258466516	0.997611844015285	0.219959281401424	0.745293262546886	0.698280695412248	0.707536724275509	0.408794287162655	0.354163899934887	0.577693713430911	0.378481758235404	0.289005751665109	0.978250865591295	0.189394581683223	0.00485034531670365	0.703385680696394	0.0489340765370526	0.015685680286581	405	83368	233	218	171	134	121	90	16	17	19	15	17	12	75830	75845	75892	75929	75942	75973	7694	7693	7691	7695	7693	7698
T2D	50_60	FinnGen	KRA_PSY_PERSON_EXMORE	0.151346827906159	0.696965433464722	1.15348224406235	0.373130429946474	0.892953349962241	0.798227326427044	0.707759761901513	0.409068389649438	0.354468052967535	0.57786407396784	0.378730874716158	0.289147908585208	0.830672403366146	0.0884208742533736	0.00113743471841578	0.518469628171176	0.0183859880879798	0.00576918649594484	405	63556	233	218	171	134	121	90	16	17	19	15	17	12	58409	58424	58471	58508	58521	58552	5303	5302	5300	5304	5302	5307
T2D	50_60	FinnGen	KRA_PSY_SCHIZODEL	-0.62491544793991	1.08824285746193	0.753395284945632	-0.467428507017003	0.00726920785318635	0.816750251067281	1.00024183572319	0.333929154491965	0.447674485310908	1.00019135639349	0.707393433914018	0.378244149653256	0.532125726761871	0.00111843742901375	0.0923927676386303	0.640257301558778	0.991801045412843	0.0308253303332043	322	83096	209	174	139	91	80	55	15	16	9	6	6	7	75619	75654	75689	75737	75748	75773	7575	7574	7581	7584	7584	7583
T2D	50_60	FinnGen	KRA_PSY_SCHIZODEL_EXMORE	-0.494289969723148	1.21278271188506	0.876136664206696	-0.347898142708566	0.128796741619528	0.907550858909449	1.00035333428149	0.334198233512399	0.447879034823531	1.00027714017635	0.70752038861077	0.378357547269585	0.621224695300775	0.000284596029144065	0.050442730060178	0.727989073158499	0.855551634257769	0.0164552161177038	322	63759	209	174	139	91	80	55	15	16	9	6	6	7	58532	58567	58602	58650	58661	58686	5325	5324	5331	5334	5334	5333
T2D	50_60	FinnGen	KRA_PSY_SUBSTANCE	0.793665121694729	0.338752750211141	0.374399747259949	0.347996378316422	0.561156102418779	0.553223924902778	0.219294285404057	0.224538361794144	0.268051815013229	0.316898907490587	0.267991002847741	0.20460754025266	0.000295539949134748	0.131384889406094	0.162490586786301	0.27214747770677	0.0362656506052918	0.00685454288340888	1476	80819	1017	810	554	386	300	226	56	49	43	36	29	24	73826	74033	74289	74457	74543	74617	7396	7403	7409	7416	7423	7428
T2D	50_60	FinnGen	KRA_PSY_SUBSTANCE_EXMORE	0.89526154515059	0.438147926564631	0.47653340279639	0.449075509921646	0.662456284429763	0.619898422717865	0.219686785553939	0.224872351676652	0.268337457654816	0.317141456762644	0.26825268958863	0.204756561406801	4.5980252228693e-05	0.0513635913573297	0.0757537557357646	0.15677254365432	0.0135293183298846	0.00246593950133822	1476	64748	1017	810	554	386	300	226	56	49	43	36	29	24	59632	59839	60095	60263	60349	60423	5519	5526	5532	5539	5546	5551
T2D	50_60	FinnGen	L12_ALLERGICCONTACT	0.532503827397772	-0.727997076885572	-0.411395440362917	0.178316935675206	-11.9070979943111	0.470908867479138	0.500657311711345	0.707540790963988	0.707517734550523	0.577797403849135	223.732454654316	0.353895957434294	0.287505678267027	0.303521117532261	0.560928394880752	0.757614422472236	0.957556418375294	0.183306795907704	464	75332	280	274	206	161	126	91	9	7	9	8	6	8	68520	68526	68594	68639	68674	68709	6987	6989	6987	6988	6990	6988
T2D	50_60	FinnGen	L12_ATOPIC	-0.462171181620598	0.112142921786326	0.249547525314674	-1.39141247274837	0.0707139065810016	-0.124480472676381	0.408960875373264	0.302393631693979	0.378639824358423	1.00027560674865	0.447708455913122	0.408628340366202	0.258429457495928	0.710748658186754	0.509855268618289	0.164216603947929	0.874499091826429	0.760647928853317	1565	75779	1223	858	378	262	214	150	21	19	11	6	7	6	69033	69398	69878	69994	70042	70106	7067	7069	7077	7082	7081	7082
T2D	50_60	FinnGen	L12_DERMATITISECZEMA	0.147714663106692	0.201111319342858	0.497951179289794	-0.2441527890008	-0.165995088201306	0.0776083724673559	0.197432962698234	0.172814616875734	0.190167765843787	0.316944119657525	0.278048875081259	0.193012895799823	0.454353825609378	0.244529306929726	0.00883215326147768	0.441101872336122	0.550507597247679	0.687618488991601	3662	77324	2723	2085	1119	772	638	457	84	74	59	37	33	27	70794	71432	72398	72745	72879	73060	7385	7395	7410	7432	7436	7442
T2D	50_60	FinnGen	L12_DERMATITISNAS	0.585601407489039	0.330853535673543	0.55727563162686	-0.427065014383211	-0.814603924609491	-0.249987356759747	0.214403278704775	0.209587826035163	0.236649600799379	0.447698873510521	0.500369366687384	0.301860082761736	0.00630834707953533	0.114429812962184	0.0185299060533425	0.340128543119339	0.103523785830787	0.407581937097427	1949	76519	1428	1150	682	465	373	260	60	43	32	16	13	11	69750	70028	70496	70713	70805	70918	7230	7247	7258	7274	7277	7279
T2D	50_60	FinnGen	L12_DERM_NAS	0.470813799682101	0.222460256754011	0.494625834793974	-0.450169943265383	-0.596893601193053	-0.22502788847986	0.251084233107211	0.243494973101659	0.268142509492687	0.500459163537422	0.500376908884684	0.333657086488407	0.0607758154269222	0.360920051923867	0.0650902303684239	0.368379028037936	0.232913246461684	0.500038852125018	1593	76211	1167	958	575	390	307	206	45	34	25	13	11	9	69423	69632	70015	70200	70283	70384	7169	7180	7189	7201	7203	7205
T2D	50_60	FinnGen	L12_DISORDSKINAPPENDIX	-0.344450741147949	0.411752563783419	0.091253215797652	0.579033551141367	-0.117012829112051	0.0923934369679775	0.408850262131661	0.25084185387642	0.378500539057794	0.334007356703992	0.447628713733802	0.288994710564724	0.399515809746975	0.100697255170857	0.809484296586676	0.0829899323225063	0.793779434714245	0.749190964304996	1362	82480	997	775	402	294	229	181	33	33	22	22	14	12	75139	75361	75734	75842	75907	75955	7673	7673	7684	7684	7692	7694
T2D	50_60	FinnGen	L12_FOLLICULARCYST	-0.0920061249543805	0.0553905149990612	-0.037724825093887	0.685568203750159	0.406445452994647	0.203037399356492	0.577804197465397	0.447685439866147	0.577700043631315	0.447750317377113	0.500406796474544	0.408475801650214	0.873484447416507	0.90153189536635	0.947933747272098	0.125734915636907	0.416659621708382	0.619146020340535	517	82109	361	295	187	138	106	78	14	14	12	13	8	6	74653	74719	74827	74876	74908	74936	7598	7598	7600	7599	7604	7606
T2D	50_60	FinnGen	L12_INFECT_SKIN	0.798661968029612	-0.419558654562078	0.590261369726333	0.812248268571803	0.287536283980396	0.392573708151219	0.224608856959356	0.354128100968525	0.278134884377841	0.302307682350849	0.3784807300016	0.277665288376295	0.00037684474690046	0.236110290745378	0.0338198848307363	0.00721344275352911	0.447426862223205	0.157409502837614	1413	81707	1039	812	459	286	210	137	46	33	30	24	17	13	74442	74669	75022	75195	75271	75344	7593	7606	7609	7615	7622	7626
T2D	50_60	FinnGen	L12_OTHERSKINSUBCUTIS	0.0892336446291532	0.423362931245633	-0.0358603912411273	-0.0725919868143732	0.312574171583784	-0.426415984270462	0.278166411635833	0.22448408762225	0.378469383402774	0.447666546997091	0.354067209368631	0.408516675394319	0.748367790459811	0.0593033940693174	0.924512526811603	0.871182708634123	0.37733878629313	0.29657081953945	1781	82010	1450	1045	475	329	244	159	39	29	17	15	14	6	74733	75138	75708	75854	75939	76024	7569	7579	7591	7593	7594	7602
T2D	50_60	FinnGen	L12_PAPULOSQUAMOUS	0.688762505209265	0.4602324312143	0.543858221162282	0.112926421365792	0.284773488169452	0.360497073085795	0.268082389032913	0.250790386593663	0.289320216893561	0.408712768007731	0.354024190691365	0.26761253223549	0.010192786832148	0.066486743430447	0.0601381314539231	0.782319377967504	0.421171824500836	0.177952563619899	1126	82694	797	639	421	304	237	156	44	35	25	20	18	14	75371	75529	75747	75864	75931	76012	7608	7617	7627	7632	7634	7638
T2D	50_60	FinnGen	L12_PSORIASIS	0.995978120584936	0.558340509314009	0.645870514336554	0.538160003330627	0.266657593652111	0.0424692330491384	0.278121435239028	0.289353899509796	0.333893500864753	0.408726997915756	0.447581512488407	0.378198094960728	0.000342162671340375	0.0536550368698239	0.0530687771222823	0.187948092945724	0.551325967866346	0.910590600544603	769	82441	536	427	281	198	152	102	37	26	19	13	10	7	75082	75191	75337	75420	75466	75516	7555	7566	7573	7579	7582	7585
T2D	50_60	FinnGen	L12_SKIN_SUBCUTAN	0.289296062311843	0.120763131788853	0.329381129017366	0.328622621298481	0.122477348322463	0.109282875448761	0.132300865516513	0.126954174502298	0.143132669504329	0.163774692523714	0.167993923748583	0.124013869735018	0.0287678773598023	0.341485584176699	0.0213786592947913	0.0447972665882051	0.465966059830095	0.378201491552535	7542	67026	5551	4287	2406	1716	1379	990	180	151	124	102	86	66	62306	63570	65451	66141	66478	66867	6531	6560	6587	6609	6625	6645
T2D	50_60	FinnGen	L12_URTICARIAERYTHEMA	0.337983270755028	-0.400598021688555	-0.191103088797815	0.177523521840466	0.401663622395214	-0.0239781454603468	0.378601095095783	0.447667284827423	0.500428391746731	0.500429196411421	0.408740498507903	0.378267089265092	0.372009257818143	0.370863752647088	0.702551124963299	0.722782482126726	0.325761934642245	0.949456382313959	842	82827	587	504	320	210	169	120	18	14	13	9	11	7	75347	75430	75614	75724	75765	75814	7717	7721	7722	7726	7724	7728
T2D	50_60	FinnGen	M13_ADHCAPSULITIS	-0.317804840904939	-0.227406478460289	0.0701402820994835	0.618696457928812	-0.497619901521491	0.352754106841066	0.577899546383568	0.447805743953539	0.44776980068159	0.408855351829064	0.707425475930013	0.408571833381678	0.58236674171931	0.61157681724231	0.875525723801873	0.130218592073437	0.481791691980684	0.387926746055139	647	59783	502	417	283	198	135	82	15	15	14	11	7	6	54439	54524	54658	54743	54806	54859	5474	5474	5475	5478	5482	5483
T2D	50_60	FinnGen	M13_ARTHROPATHIES	-0.0820948785309255	0.190560042680976	0.0176280193782076	0.288822234639107	0.272653835953853	0.18638847010039	0.132350481786844	0.0950632428373828	0.121520211323689	0.121568044362057	0.113115289317656	0.0840666231140269	0.535070865275917	0.0450100292640111	0.884661566500084	0.0175106097762199	0.0159347522894027	0.0266127157090692	10448	58112	7480	6209	4162	2984	2394	1682	294	291	245	234	199	146	55155	56426	58473	59651	60241	60953	5631	5634	5680	5691	5726	5779
T2D	50_60	FinnGen	M13_ARTHROSIS	0.03254431344018	0.340285044338105	0.151291421804209	0.561981599787318	0.381491258128139	0.318282766297923	0.14202202495437	0.102918694918877	0.140396797558025	0.137856623824228	0.148926805108352	0.128953281013214	0.818752516554047	0.000945205409407387	0.281212834060764	4.57057233145023e-05	0.0104190528020451	0.013579360634657	7330	57229	5782	4604	2745	1760	1230	736	234	215	157	140	102	61	53194	54372	56231	57216	57746	58240	5349	5368	5426	5443	5481	5522
T2D	50_60	FinnGen	M13_ARTHROSIS_INCLAVO	0.0165434553883158	0.289671782812049	0.158298088003844	0.496878252339792	0.334108470742433	0.31753784221991	0.116756030378112	0.0920854504614823	0.128589058525782	0.132852792047927	0.145616925474145	0.127767755690621	0.887322888788571	0.00165698593224183	0.218308446961422	0.000183971711943857	0.0217655639513236	0.0129451865364808	11285	68068	9362	6945	3373	2110	1409	780	293	252	172	147	105	62	63314	65731	69303	70566	71267	71896	6384	6425	6505	6530	6572	6615
T2D	50_60	FinnGen	M13_ARTHROSIS_KNEE	0.203313216477933	0.531368004207377	0.144525700395761	0.565644827652397	0.511878078932007	0.472693562253399	0.173245603359852	0.123417424935582	0.183974757678558	0.178214480603517	0.178069591587776	0.151580253724614	0.240573378460687	1.66643871347575e-05	0.432117375162304	0.00150376753300478	0.00404545174854839	0.00181812638214365	4170	55193	3260	2595	1569	1007	730	435	157	147	101	92	73	44	50951	51616	52642	53204	53481	53776	4995	5005	5051	5060	5079	5108
