## Supplementary Tables for "Clinical history shapes the predictive value of polygenic risk": Supplementary_table_S4.tsv (part 45 of 226)

Disease	Age_range	Biobank	Clinical_history_phenotype	Beta_0_1	Beta_1_3	Beta_3_5	Beta_5_7	Beta_7_10	Beta_>10	Se_0_1	Se_1_3	Se_3_5	Se_5_7	Se_7_10	Se_>10	Pval_0_1	Pval_1_3	Pval_3_5	Pval_5_7	Pval_7_10	Pval_>10	N_cases	N_controls	N_case_phenotypeNO_0_1	N_case_phenotypeNO_1_3	N_case_phenotypeNO_3_5	N_case_phenotypeNO_5_7	N_case_phenotypeNO_7_10	N_case_phenotypeNO_>10	N_case_phenotypeYES_0_1	N_case_phenotypeYES_1_3	N_case_phenotypeYES_3_5	N_case_phenotypeYES_5_7	N_case_phenotypeYES_7_10	N_case_phenotypeYES_>10	N_control_phenotypeNO_0_1	N_control_phenotypeNO_1_3	N_control_phenotypeNO_3_5	N_control_phenotypeNO_5_7	N_control_phenotypeNO_7_10	N_control_phenotypeNO_>10	N_control_phenotypeYES_0_1	N_control_phenotypeYES_1_3	N_control_phenotypeYES_3_5	N_control_phenotypeYES_5_7	N_control_phenotypeYES_7_10	N_control_phenotypeYES_>10
T2D	50_60	FinnGen	M13_ARTHROSIS_KNEE_PRIM_ICD10	0.291974369000086	0.526693138245733	0.0545576844507555	0.474898358050337	0.667783625876348	0.410594336022657	0.175279381188185	0.130519729874327	0.205011234570393	0.197041760734266	0.175006314844719	0.177369175809719	0.0957601040992577	5.45203462750925e-05	0.790146436673125	0.0159463715119535	0.00013575960820163	0.0206176551507692	3635	78908	2836	2258	1364	880	639	382	141	128	85	79	63	32	72417	72995	73889	74373	74614	74871	7149	7162	7205	7211	7227	7258
T2D	50_60	FinnGen	M13_ARTHROSIS_OTH	-0.232755581662591	0.253098703307908	0.222704296653789	0.736846590774753	0.0300010912142677	0.366383028942271	0.268465524373694	0.181162526232398	0.236897780059029	0.219509381129476	0.317057227262181	0.243123468416687	0.385950230480916	0.162389247869168	0.347173427337256	0.00078853374823099	0.924613816465741	0.131814914448851	2606	53262	2088	1627	909	595	394	233	67	62	46	40	24	17	49033	49494	50212	50526	50727	50888	4680	4685	4701	4707	4723	4730
T2D	50_60	FinnGen	M13_CERVICALGIA	0.510507633614093	-0.552072272585873	0.0921896459610935	0.370789311974651	0.345993717689242	-0.0330839891725691	0.409227275525182	0.577920738250262	0.500602806937769	0.500561536934757	0.500475365260059	0.408511273258431	0.212217258145045	0.339439487018982	0.853890080205907	0.458847031495628	0.489358078318018	0.935452511636038	630	59168	471	383	253	163	122	80	15	15	14	12	9	6	54026	54114	54244	54334	54375	54417	5286	5286	5287	5289	5292	5295
T2D	50_60	FinnGen	M13_CERVICDISC	0.0678204100801867	0.147031851161487	0.197589038054799	-0.343089478475797	0.55074783702921	0.0288968806198916	0.354580328357034	0.268345539364706	0.30241827119915	0.4478453778943	0.268166287229735	0.242988446006446	0.848314437802636	0.583746929420922	0.513522010954828	0.443623266957006	0.0399994161819145	0.905336471683586	1283	59269	866	766	546	421	337	216	39	36	31	25	26	17	54331	54431	54651	54776	54860	54981	5316	5319	5324	5330	5329	5338
T2D	50_60	FinnGen	M13_DEFORMDORSO	0.46309388379731	-0.487100195614294	0.351086497953168	0.0455631332155845	0.46381797812643	0.172980331572197	0.378842963080534	0.500583541766337	0.408939858830816	0.577849780007335	0.447733588266893	0.378343295983969	0.221560144979307	0.330521125344816	0.390600734780466	0.937152376714073	0.300237591176081	0.647523923433003	738	59411	541	454	289	181	137	89	21	17	16	10	8	7	54259	54346	54511	54619	54663	54711	5328	5332	5333	5339	5341	5342
T2D	50_60	FinnGen	M13_DORSALGIA	0.0819003894747288	0.0450558125490827	-0.0404249918295708	0.310219090919491	0.260949138446252	0.11269163278201	0.178641006436136	0.1509257993945	0.187145364137491	0.178303772989432	0.170401746506796	0.133312685625198	0.646619445913918	0.765299018123654	0.82898111176795	0.0818880479744519	0.125676501551083	0.397933230020594	5174	61673	3650	3009	2016	1443	1130	792	123	115	96	90	79	57	57274	57915	58908	59481	59794	60132	5800	5808	5827	5833	5844	5866
T2D	50_60	FinnGen	M13_DORSALGIANAS	-0.0917368258139223	-0.232161377720219	-0.459060799133598	0.774197444930645	-0.14156304889776	-0.0595597651878431	0.448026719372721	0.378732551769401	0.500579030331398	0.302426049157249	0.447742198675112	0.277732565171183	0.837761602540238	0.539879266690512	0.359111416189124	0.0104685350906835	0.751872802625628	0.830196107536299	987	59596	675	576	418	305	236	163	22	19	16	21	13	13	54491	54590	54748	54861	54930	55003	5395	5398	5401	5396	5404	5404
T2D	50_60	FinnGen	M13_DORSOPATHY	0.134011906304321	-0.06178209495905	0.0993295673140086	0.126522706966137	0.235120358992844	0.13522237893531	0.135785346976977	0.120754241219591	0.129923518807816	0.14458068350319	0.12578614227256	0.0899089539863857	0.323672356844728	0.608906492528619	0.444555411346151	0.381518929497939	0.0615939971602526	0.132583336660891	8687	63310	5913	4978	3511	2573	2089	1563	223	201	184	167	156	127	59705	60640	62107	63045	63529	64055	6156	6178	6195	6212	6223	6252
T2D	50_60	FinnGen	M13_DORSOPATHYOTH	0.19012840411385	-0.0611926749592006	0.107365718308858	0.100685839794905	0.279059505889714	0.0375617184018447	0.143576095921622	0.13218592810846	0.141832560418545	0.159745742181761	0.134183547197241	0.108389807680044	0.185425212052128	0.64341539300369	0.449056324961887	0.528506109479521	0.0375544378675327	0.728934748743302	7430	62698	5010	4215	2963	2186	1807	1367	190	168	146	128	115	87	58924	59719	60971	61748	62127	62567	6004	6026	6048	6066	6079	6107
T2D	50_60	FinnGen	M13_DUPUTRYEN	0.273174988573153	-0.541778464956361	0.318976347737171	-0.562618295630761	-0.620828124538935	0.173436691359222	0.577914964439993	0.707516035854751	0.57787891312445	1.00033535305022	1.00027313547149	0.408579473277759	0.636433912564382	0.443826701490591	0.580963543613732	0.57382329988056	0.534824273936774	0.671210654731925	286	59941	233	187	114	81	59	25	9	6	8	7	6	6	54509	54555	54628	54661	54683	54717	5476	5479	5477	5478	5479	5479
T2D	50_60	FinnGen	M13_ENTESOPATHYLOW	-0.194771118929979	-0.108524857229356	0.382927166898195	0.108099570687849	0.225491206736465	0.185119097503838	0.500643803734638	0.408958930631565	0.408944569882148	0.577846866447462	0.50053316320273	0.408592066701058	0.697245591254937	0.790725525949508	0.349078011424755	0.851603364958105	0.652348489866081	0.650501350648189	855	59265	643	506	288	184	135	93	19	18	14	9	9	6	54171	54308	54526	54630	54679	54721	5287	5288	5292	5297	5297	5300
T2D	50_60	FinnGen	M13_ENTESOPATHYOTH	0.100203282407955	0.185259844463107	-0.142839574231978	0.0160879915462377	-0.299038214410702	-0.0557124238514689	0.379036072820098	0.302557517566455	0.408959001264977	0.408981229666472	0.447784788018844	0.277762587131717	0.791499875610919	0.540330814388345	0.726882095921136	0.968621908653708	0.504250526772918	0.841030364721068	1175	59846	807	682	458	364	290	216	26	23	19	17	13	13	54703	54828	55052	55146	55220	55294	5485	5488	5492	5494	5498	5498
T2D	50_60	FinnGen	M13_FIBROBLASTIC	0.69552198358429	0.0723157208015973	0.365649860017353	-0.518643174228476	-0.561402783862376	0.285843854982066	0.334267360757155	0.378653044003262	0.408883544477001	0.707479374122635	0.707426817398422	0.316530378752991	0.0374581174486752	0.848540098667097	0.371180622629977	0.463506021667354	0.427437501540015	0.366497520522057	696	60044	532	415	263	189	138	75	22	16	13	11	10	10	54692	54809	54961	55035	55086	55149	5494	5500	5503	5505	5506	5506
T2D	50_60	FinnGen	M13_GOUT	0.828906097934761	1.02680835032441	1.40035586338551	-0.459120835895527	1.52467595493409	0.879300292903349	0.354571293201432	0.289797738324918	0.317267329598581	1.0003572973268	0.378757577213674	0.378283395678056	0.0193991876638476	0.000395318284741113	1.01569841126979e-05	0.646265151531108	5.68624651379311e-05	0.0201014657162801	443	52865	346	233	123	70	48	28	30	27	21	13	13	7	48186	48299	48409	48462	48484	48504	4746	4749	4755	4763	4763	4769
T2D	50_60	FinnGen	M13_HALLUXVALGUS	-0.781176603725787	0.249519841217309	0.581925983721342	-0.585839690218387	0.18758746808295	-0.138638141477799	0.57804642617709	0.278634785427175	0.278641444883668	0.577969428093059	0.378806929626305	0.289400514268148	0.17656475092942	0.370515280957218	0.0367581480160108	0.310765499334223	0.620454708869491	0.631901030515854	1117	52454	828	696	488	347	248	167	32	31	24	15	16	12	48238	48370	48578	48719	48818	48899	4473	4474	4481	4490	4489	4493
T2D	50_60	FinnGen	M13_IMPINGEMENT	-0.213649988771385	0.55137908167042	0.504830357946229	-0.0391096036775909	-0.10868530942086	0.132604781152822	0.500746987633916	0.259265305459275	0.278413479917226	0.378689801600937	0.354241028086852	0.267810298187666	0.669625128373526	0.0334451597312543	0.0697948684819333	0.917743848099802	0.758986664839681	0.620498163501499	933	59839	543	495	453	420	358	246	34	33	26	18	17	14	54709	54757	54799	54832	54894	55006	5486	5487	5494	5502	5503	5506
T2D	50_60	FinnGen	M13_INTERVERTEB	0.31263948370287	-0.00785415154211095	0.171764610867839	-0.0805827515503638	-0.00602276135209675	0.105176177214057	0.201618850924214	0.187206012116442	0.193883571031869	0.243691119430412	0.209735102652259	0.132206064476236	0.120986519399457	0.966534897900439	0.375662645845775	0.740889397090738	0.977091064505103	0.426295209961391	3439	60250	2181	1885	1442	1098	963	763	95	80	69	62	63	58	55878	56174	56617	56961	57096	57296	5535	5550	5561	5568	5567	5572
T2D	50_60	FinnGen	M13_JOINTOTH	-0.43147945260682	0.400041967051795	0.259850711781972	0.363932498799698	0.478038125364906	0.338514343538453	0.302822394045791	0.170996337822586	0.225111501522335	0.24395049939685	0.201506907633589	0.165452381223491	0.154197735123158	0.0193107703440265	0.248368993781786	0.135743904961893	0.0176769499218817	0.0407571011780308	3046	53046	2108	1698	1047	720	645	488	81	86	69	59	52	37	49251	49661	50312	50639	50714	50871	4652	4647	4664	4674	4681	4696
T2D	50_60	FinnGen	M13_KNEEDERANGEMENTS	0.214204275954887	0.281360105553209	-0.154021519182005	0.2456879326066	0.199699045647719	0.10043781304953	0.230968476388562	0.175786446088902	0.243737146783377	0.219594173632183	0.197539465033147	0.14829131584123	0.353709652949618	0.109470182110288	0.52744145580473	0.263213868867441	0.312048785090441	0.49821518247078	2653	52838	1724	1492	1105	897	794	581	84	84	76	71	63	46	49095	49327	49714	49922	50025	50238	4588	4588	4596	4601	4609	4626
T2D	50_60	FinnGen	M13_LIMBPAIN	0.53802961114439	0.354811048439002	0.526578786358941	0.313310986782706	0.672558653131954	0.234291899406453	0.170923856007964	0.166057446178033	0.209820083594703	0.302353853846756	0.250956779398905	0.258753686805522	0.00164519030535928	0.0326243099525034	0.0120844657505038	0.300090453317037	0.00736269942524028	0.365220132752186	3267	61722	2594	2015	1033	533	357	232	102	74	48	31	27	15	56409	56988	57970	58470	58646	58771	5884	5912	5938	5955	5959	5971
T2D	50_60	FinnGen	M13_LOWBACKPAIN	0.345632274390708	0.296697683194518	-0.46256267873998	0.419949826221675	0.0302220913411322	0.097129934534991	0.210190659204984	0.184142745088044	0.33419631682641	0.259298159486501	0.302352154553598	0.230003577758061	0.100098756866399	0.107127982702704	0.166326410922434	0.105326082615677	0.920378786334028	0.672807886970612	2765	60523	2035	1632	1018	641	471	341	71	54	34	30	23	19	55627	56030	56644	57021	57191	57321	5555	5572	5592	5596	5603	5607
T2D	50_60	FinnGen	M13_LOWBACKPAINORANDSCIATICA	0.189651273594634	0.0301795859982065	-0.0451469444435584	0.294196409678589	0.265650622308258	0.0349383111170106	0.187089912056049	0.170305633911622	0.214189505865906	0.214211146439547	0.205058314870436	0.174633946263324	0.310730440456341	0.859344711208032	0.833058652713422	0.169629739664879	0.195151877645423	0.841428981633387	3970	76795	2874	2348	1521	1010	774	541	99	83	65	56	49	33	70496	71022	71849	72360	72596	72829	7296	7312	7330	7339	7346	7362
T2D	50_60	FinnGen	M13_MENISCUSDERANGEMENTS	0.221277604171708	0.316187063450271	0.00626401904473432	0.381080012852323	0.170298158387766	0.00627969724364835	0.251393792834364	0.187262058687741	0.243716014896592	0.224904691363945	0.219475835819583	0.183356908591059	0.378749276346621	0.0913203309860874	0.979494930335681	0.0901880298270294	0.437789583368086	0.972678999800718	2133	52672	1405	1219	933	739	659	478	80	77	66	56	47	30	48776	48962	49248	49442	49522	49703	4544	4547	4558	4568	4577	4594
T2D	50_60	FinnGen	M13_MUSCULOSKELETAL	0.040812577385802	0.109218749661306	0.0249236279987255	0.0935574289336179	0.324620735204179	0.152893469152194	0.110876670452372	0.0860793314044434	0.10104282320158	0.108630130969401	0.0893122329091429	0.0640479451339202	0.712806236313492	0.204507042389425	0.805168261524894	0.389101742832998	0.000278333755482446	0.0169785400405428	15693	40122	10571	9110	6632	5051	4107	3051	414	398	377	364	344	263	40595	42056	44534	46115	47059	48115	4235	4251	4272	4285	4305	4386
T2D	50_60	FinnGen	M13_OSTEOCHONDRO	0.364926921345011	0.277174447086147	-1.1359777139238	-0.150418406358909	-0.0276001781561037	0.249527800704026	0.302262961621795	0.278035862775746	0.707382444844338	0.500408346635032	0.447604014151769	0.316491681937358	0.227310456413813	0.318812186589777	0.108298292478898	0.763726149787628	0.950831967383766	0.430452131270748	1181	82278	900	681	392	265	208	129	27	18	14	14	12	10	74900	75119	75408	75535	75592	75671	7632	7641	7645	7645	7647	7649
T2D	50_60	FinnGen	M13_OTHERJOINT	-0.455261161239423	0.279903423489768	0.128224506883565	0.172846651855529	0.336762047849639	0.102802414322442	0.214821556662421	0.121128488980588	0.149372377287257	0.164000272851423	0.134416146916595	0.104900883502928	0.0340691177765472	0.0208440362975513	0.390659587193178	0.291909817686983	0.0122323701390303	0.327088243276061	6164	54253	4134	3521	2491	1859	1602	1201	174	186	159	141	129	93	51269	51882	52912	53544	53801	54202	4840	4828	4855	4873	4885	4921
T2D	50_60	FinnGen	M13_PATELLAOTH	-0.0943956446532176	0.455462316697953	0.382201953233948	-0.0358456201725906	0.00232292708458418	-0.00820531369452018	1.0005423650864	0.577942855169401	0.578057082811708	0.707653970591525	0.577940971449598	0.333820887092092	0.924835521103496	0.430652836317797	0.50849447724351	0.959601101679162	0.996793058879866	0.980389981033308	285	51964	120	116	111	117	114	127	7	7	8	8	9	9	47688	47692	47697	47691	47694	47681	4434	4434	4433	4433	4432	4432
T2D	50_60	FinnGen	M13_POLYARTHROPATHIES	0.427452592067125	0.422827371406213	0.153097817414457	0.30405236883744	0.468552425171014	0.158978413819726	0.225126750946688	0.19049391387645	0.268280428024137	0.289634697895307	0.25916575818766	0.218849418316336	0.0576013428561657	0.02644340716587	0.568227842639057	0.293819819272932	0.0706180710268893	0.467576239298628	1965	53783	1464	1167	725	502	373	242	69	61	45	38	32	21	49292	49589	50031	50254	50383	50514	4923	4931	4947	4954	4960	4971
T2D	50_60	FinnGen	M13_RADICULOPATHY	-0.731488689984476	0.444560866336564	0.251910454861235	-12.0419816230567	-0.302454213034923	0.914921572195759	1.00037738754816	0.447927421563356	0.57784673531993	291.121517666724	0.707461159390705	0.258644694301925	0.464649220015056	0.320961407424327	0.66287530398967	0.967005626713746	0.669000190611944	0.000404135506802161	368	59108	249	215	142	108	91	64	8	12	8	9	13	15	53944	53978	54051	54085	54102	54129	5275	5271	5275	5274	5270	5268
T2D	50_60	FinnGen	M13_RHEUMA	0.244617309678225	-0.51756026887542	-0.778498974567662	0.41228375615562	-0.623577705905771	0.02013313693197	0.409223154498709	0.500614034152561	0.707531380588846	0.447910088493492	0.707493063716566	0.354103415163064	0.549999958797968	0.301205872748251	0.271200079973647	0.357331918118647	0.378106466620863	0.95465937997511	725	52487	544	456	286	205	153	113	16	11	9	10	8	8	48138	48226	48396	48477	48529	48569	4514	4519	4521	4520	4522	4522
T2D	50_60	FinnGen	M13_RHEUMATISM	0.978107252605858	0.736146701331555	-0.301900372260104	-0.103249467775466	0.728066193052879	0.211384419165303	0.500882995675478	0.409080576655329	0.707554143323822	0.707600249994548	0.409010002007462	0.354136878189774	0.0508473364580126	0.0719372272634715	0.669611214774018	0.883988515369993	0.0750646020287227	0.550573927501982	338	59671	192	182	170	141	123	102	14	11	8	10	11	8	54344	54354	54366	54395	54413	54434	5459	5462	5465	5463	5462	5465
T2D	50_60	FinnGen	M13_RHEUMA_INCLAVO	0.299920191244429	-0.301160209932518	-0.903295441137126	0.299413167680855	-0.315713625370586	-0.0512524270001262	0.354191139098038	0.408695322862745	0.707355589547997	0.447623305618588	0.577631091437073	0.353863727684164	0.397120562057357	0.461194136414104	0.201601072722323	0.503562208156087	0.584676801845007	0.884839866827541	857	82753	660	537	302	216	159	116	19	14	10	11	9	8	75250	75373	75608	75694	75751	75794	7681	7686	7690	7689	7691	7692
T2D	50_60	FinnGen	M13_ROTATORCUFF	0.259307471667342	0.264869227834092	0.126038147853583	0.145751546668774	0.109568751528553	0.102729722908412	0.201468362546746	0.163793167298243	0.209701323201546	0.243560090620386	0.243467378895398	0.20061721583797	0.198063686992532	0.105857623203475	0.547815680502546	0.549558855202379	0.652685471412508	0.608603187629156	3033	60913	2239	1903	1251	869	639	392	91	76	59	48	37	25	55944	56280	56932	57314	57544	57791	5672	5687	5704	5715	5726	5738
T2D	50_60	FinnGen	M13_SCIATICA	0.230524882655441	0.172478657731017	0.633587852356013	0.140332004083686	0.580436091791246	0.0768777137404418	0.268475260755619	0.230656507399929	0.219480217566089	0.334209606597397	0.251023129915159	0.236243341760459	0.390536521525656	0.454597223321952	0.00389224584920097	0.674564212432236	0.0207621859437767	0.744865125157932	1925	59851	1384	1134	742	500	392	267	59	53	45	34	32	18	54914	55164	55556	55798	55906	56031	5419	5425	5433	5444	5446	5460
T2D	50_60	FinnGen	M13_SHOULDER	0.0510539042671209	0.252195672087797	0.102764198414621	0.157103957076025	0.00853023930063342	0.169035485560142	0.190559526061315	0.140491895260481	0.175503375068627	0.19372337565572	0.201104637445338	0.15330233266054	0.788764146079364	0.0726392757932824	0.558184862008244	0.417382569712489	0.966166340347847	0.270188629116542	4295	61254	3076	2615	1802	1359	1023	635	122	109	87	71	56	43	56588	57049	57862	58305	58641	59029	5763	5776	5798	5814	5829	5842
T2D	50_60	FinnGen	M13_SOFTOVERUSE	-0.60301955888875	-0.0716775688196301	0.573335966698084	0.562176137877437	0.286572467562706	0.429110868319683	0.577921938655451	0.378719940583874	0.334173304259063	0.408939353525976	0.447738478547313	0.333766163736799	0.296750410456255	0.849886906675181	0.0862197986726297	0.169219004095089	0.522143789871752	0.198560635700367	914	60130	691	527	328	207	150	109	26	28	26	18	13	9	54794	54958	55157	55278	55335	55376	5533	5531	5533	5541	5546	5550
T2D	50_60	FinnGen	M13_SOFTTISSUE	0.183801642502177	0.0857398962271514	0.0889474842425691	0.214204314393262	0.38650757936522	0.0472105172093342	0.119398248910364	0.103337370218969	0.12144871797571	0.130858006920683	0.114332945785693	0.0995812829599451	0.123706718739431	0.406703604686494	0.463932280523201	0.101646825961633	0.00072342432645628	0.635435537622247	10149	64381	7265	6066	4028	2878	2189	1523	275	243	211	182	157	103	60597	61796	63834	64984	65673	66339	6393	6425	6457	6486	6511	6565
T2D	50_60	FinnGen	M13_SOFTTISSUEOTH	0.374627868528725	0.287048323047544	0.293698231168461	0.201134382914289	0.705783429080154	0.0674420394076714	0.162109181722151	0.146198853932321	0.190402490249327	0.251075868151763	0.187019916368945	0.193148362164427	0.0208350528466735	0.0495985279786757	0.122949090086716	0.423079508782865	0.000160753233058265	0.726960032142601	4385	62115	3363	2705	1530	862	622	436	123	97	66	52	50	27	57043	57701	58876	59544	59784	59970	5971	5997	6028	6042	6044	6067
T2D	50_60	FinnGen	M13_SPINSTENOSIS	0.210988524867792	0.388148508015554	0.77756717534928	0.441445587593733	0.942500563151999	-0.0244470620702401	0.302423572341274	0.230470284242113	0.243528347670563	0.354271598278962	0.27817244500314	0.378265579657395	0.485390479073433	0.0921510245220831	0.00140840671290486	0.21274037908075	0.000703560010437856	0.948469108204688	1283	60619	1010	800	480	297	199	110	56	50	37	24	20	7	55261	55471	55791	55974	56072	56161	5575	5581	5594	5607	5611	5624
T2D	50_60	FinnGen	M13_SPONDYLOPATHY	0.0688049144578625	0.249631682182773	0.461899368645051	0.216105414912368	0.422282126040749	0.270417284209585	0.209889238192887	0.157732003194355	0.172875290282835	0.230461348076054	0.20105820389317	0.17739283437145	0.743051279112703	0.113505413889596	0.00754310776279297	0.34839456921922	0.0357026427464749	0.127409316208649	3305	61401	2508	2021	1316	881	639	392	116	107	83	63	53	32	56330	56817	57522	57957	58199	58446	5752	5761	5785	5805	5815	5836
T2D	50_60	FinnGen	M13_SPONDYLOSIS	-0.100763138488048	0.235441763433381	0.270721470022038	0.288381917658268	0.354815147379062	0.0209892318291031	0.278440195596995	0.193795986718647	0.236740646885185	0.278238920426056	0.268088958336613	0.277774357775111	0.717438484096409	0.224406164372591	0.252816085750642	0.299990262316709	0.185669886414064	0.939767438401052	2195	60126	1714	1382	873	584	402	224	68	64	45	33	25	13	55055	55387	55896	56185	56367	56545	5484	5488	5507	5519	5527	5539
T2D	50_60	FinnGen	M13_SYNOTEND	-0.0689886986104447	-0.107430346905128	-0.495417991832391	0.411633921602522	0.528822015104308	-0.535748191585568	0.302633635609152	0.259290130552301	0.378691533483013	0.278368632863177	0.259180529792039	0.301886037964293	0.819676476530055	0.678636210239592	0.190793190167161	0.13921069184227	0.0413143179645635	0.0759523387388621	2031	60392	1496	1212	772	543	389	293	44	43	33	33	24	11	55316	55600	56040	56269	56423	56519	5567	5568	5578	5578	5587	5600
T2D	50_60	FinnGen	N14_ABNORMALBLEED	0.487368954128351	0.636610100885408	1.10305988513465	0.00931324301407801	0.312100800530045	0.0146126580830954	0.709348422985372	0.579446106190033	0.579558052075356	1.00144663023484	0.708680593396499	0.379061604734565	0.492041342406917	0.271919527319865	0.0570043261091668	0.992579948369183	0.659649604251444	0.969249517643581	273	18503	165	135	73	62	59	59	9	8	8	8	8	7	17334	17364	17426	17437	17440	17440	1268	1269	1269	1269	1269	1270
T2D	50_60	FinnGen	N14_BREAST	-0.379175895613553	0.127056488333402	-0.210214141993086	0.507827026803845	0.300709117256488	-0.110840607352177	0.448598438119456	0.290389587108999	0.409366753733469	0.317676197654181	0.317421349763648	0.278102323738558	0.397973677945542	0.661721200961533	0.607594241195991	0.109916608761188	0.343460457883643	0.690217055149411	1375	42775	924	782	504	397	331	251	30	33	28	25	18	13	40358	40500	40778	40885	40951	41031	2838	2835	2840	2843	2850	2855
T2D	50_60	FinnGen	N14_CALCUKIDUR	0.364593994468821	-0.374237922085982	0.298512297378213	0.673190029236054	-1.54849825894099	0.211882305093104	0.378589977673184	0.447650210214897	0.378486611955796	0.35412635571169	1.0001680493248	0.258508178539239	0.335531821108393	0.403151954366345	0.430287512302791	0.0573035561103849	0.121564986624991	0.412424315933439	664	83352	482	390	256	203	157	87	20	18	17	20	13	15	75928	76020	76154	76207	76253	76323	7586	7588	7589	7586	7593	7591
T2D	50_60	FinnGen	N14_ENDOMETRIOSIS	0.257796378293147	0.34148016638048	-0.344442731733095	-0.343911170497414	0.275740576716318	-0.136281352276904	0.711796998106266	0.503732676512074	0.70917836328977	0.708933442594793	0.411011780898684	0.268871349190104	0.717219895075502	0.497835370664115	0.627185082487527	0.627597850499162	0.502295438793738	0.612249868964919	510	18497	193	213	202	187	193	198	9	10	11	14	16	14	17529	17509	17520	17535	17529	17524	1276	1275	1274	1271	1269	1271
T2D	50_60	FinnGen	N14_ENDOMETRIOSIS_UTERUS	0.74989936173269	0.213880567814238	0.33264680154102	-0.283421701417285	0.407960576577848	0.335030770181342	0.711816976861363	0.70952038080756	0.70894846503365	1.00123895328722	0.579179922301478	0.317558017818237	0.292111780630386	0.763076047391799	0.638918437169319	0.777122419346265	0.481198497987971	0.291415154970375	253	18489	120	121	100	86	82	69	7	6	9	10	10	10	17348	17347	17368	17382	17386	17399	1267	1268	1265	1264	1264	1264
T2D	50_60	FinnGen	N14_FEMALEGENINF	-0.213933376947703	-0.35268948728649	-0.731928360910943	0.0273960935961267	-1.02100230225741	-0.37245131436365	0.50139871738504	0.501083323860321	0.707908761992371	0.501104468810735	0.707752028967739	0.316857145701505	0.669617399847707	0.48152371884063	0.301168720815843	0.9564002376919	0.149133491923342	0.239812732758511	1031	41885	675	544	294	261	255	210	12	12	10	12	11	10	39513	39644	39894	39927	39933	39978	2716	2716	2718	2716	2717	2718
T2D	50_60	FinnGen	N14_FEMALEGENNONINF	-0.222622043129322	-0.0361455195997298	0.0216851747787692	0.0180223285686096	-0.0124067798740275	0.173898074070558	0.163698432050331	0.144546736949173	0.173909559774906	0.184060265928211	0.162545899096132	0.0983854491598378	0.173845050045707	0.80254007912227	0.900767190961011	0.921999497176618	0.939158265115569	0.077141480240537	10017	20784	7412	5643	2557	2123	1886	1470	142	131	127	125	133	112	21608	23377	26463	26897	27134	27550	1639	1650	1654	1656	1648	1669
T2D	50_60	FinnGen	N14_FEMGENPROL	-0.290807987719423	-0.0617027983688319	0.124579124237958	0.227100683892985	-0.273217180772278	0.102598819104597	0.410603034775042	0.304389582698952	0.335869621423315	0.380185686437816	0.448920079311215	0.268889135321851	0.478792458153248	0.839361742378687	0.710700745755034	0.550279410028097	0.542783076010034	0.702783673613779	1402	19394	1064	851	550	373	295	205	30	28	26	20	14	14	18335	18548	18849	19026	19104	19194	1367	1369	1371	1377	1383	1383
T2D	50_60	FinnGen	N14_GENITOURINARY	0.0716671531746237	0.113421367769637	0.152385815224365	-0.0443989674651575	0.00473697899054405	0.159225524985978	0.1166749132836	0.102923801910177	0.125101864269928	0.1533383320913	0.134109621667788	0.0818591333410785	0.53905247229252	0.270464467609878	0.223188299349415	0.772161254633863	0.971823224981455	0.0517609966076964	13551	46318	9950	7733	4017	3114	2659	1987	263	239	203	189	189	161	44746	46963	50679	51582	52037	52709	4910	4934	4970	4984	4984	5012
T2D	50_60	FinnGen	N14_MALEGEN	0.133498828142656	0.0397968555961339	0.126830039683577	-0.315018732311256	-0.0235200324889565	-0.0670280995642288	0.210336965369914	0.194164235551381	0.244007320454902	0.37892531011619	0.3172393761411	0.236336471304802	0.525630432113291	0.837599538590414	0.603217164370535	0.405777164731357	0.940899225349548	0.776706960738383	2317	33503	1881	1379	753	455	334	207	69	54	39	27	23	18	29895	30397	31023	31321	31442	31569	3975	3990	4005	4017	4021	4026
T2D	50_60	FinnGen	N14_MENORRHAGIA	-0.438127406485013	0.397569507205982	0.0139455610791856	0.270850332129347	0.0373797882530007	0.335242749372034	0.7129367177594	0.340087277588545	0.358922465568716	0.293853940180026	0.262330349669802	0.144526010280352	0.538859220010609	0.242394770354237	0.969006819074034	0.356675926815794	0.8866919637978	0.0203624449637992	1307	18486	406	456	534	585	626	538	19	29	42	52	56	50	18033	17983	17905	17854	17813	17901	1335	1325	1312	1302	1298	1304
T2D	50_60	FinnGen	N14_MENSIRREG	-0.138356829023884	0.0638349637747472	-0.906549981825851	-0.295738528518104	0.103109416187976	-0.0767643664257852	0.503093199684377	0.356272746403711	0.5786957853604	0.409901145681609	0.269167587511994	0.20533424253999	0.783306771609511	0.85780074619679	0.117222297838859	0.470609665164353	0.701669547247045	0.708515338399428	1355	40103	601	599	527	537	568	469	17	19	21	27	33	24	38375	38377	38449	38439	38408	38507	2465	2463	2461	2455	2449	2458
T2D	50_60	FinnGen	N14_MESNRUIRREG	0.30490727985451	0.12925967014887	-0.0663821510160402	0.0830091883562208	0.0630090449968617	0.220558294923428	0.299051256955864	0.24377833377392	0.256098235699608	0.229018207968347	0.187679578131391	0.117176226254215	0.307926743438903	0.595949390049661	0.795476447354496	0.717010760673812	0.737076971310258	0.0597982080086299	2840	18502	1187	1243	1190	1197	1235	995	51	62	78	88	95	78	18717	18661	18714	18707	18669	18909	1387	1376	1360	1350	1343	1360
T2D	50_60	FinnGen	N14_OVARYCYST	0.0552251537981441	0.215972494930402	-0.199559990564907	0.411196022930543	-0.0161281502243373	-0.281555835793227	0.381797907930759	0.281702724599725	0.381087438555182	0.292478527536326	0.304725631335131	0.231440769615266	0.884991175460355	0.443278869821697	0.600515511615963	0.159753353156083	0.957790237072218	0.223781122249455	1555	18854	864	792	592	520	501	420	32	31	29	30	27	19	18184	18256	18456	18528	18547	18628	1329	1330	1332	1331	1334	1342
T2D	50_60	FinnGen	N14_POLYPFEMGEN	0.638919821291226	0.138307691550611	-0.190169601646169	-0.187135858494692	-0.800157076403005	-0.168857076723044	0.262314579262223	0.270769157657078	0.380469561624257	0.410570860789874	0.501609562442958	0.259945724374537	0.0148629741526738	0.609494197714593	0.617195708952533	0.648537902654082	0.11067219725773	0.515959744795753	1565	18963	1057	909	593	481	394	300	40	29	23	21	18	15	18089	18237	18553	18665	18752	18846	1342	1353	1359	1361	1364	1367
T2D	50_60	FinnGen	N14_PYELONEPHR	0.923921612043289	0.731493640435722	0.261672447909145	1.04217232028594	-0.048405152660757	-0.00957241025467505	0.259086564336891	0.243344907161735	0.408731485383057	0.354142734274094	0.577713160402327	0.408496983282283	0.000362370416291361	0.00264713113580951	0.522038525785287	0.00325255263164889	0.933225371165144	0.981304685896177	923	80086	703	543	314	175	132	88	41	32	19	13	8	6	73317	73477	73706	73845	73888	73932	6948	6957	6970	6976	6981	6983
T2D	50_60	FinnGen	N14_RENALTUB	0.638942863784228	0.559428080596457	0.308201608650257	0.79465196452746	0.058155250091967	0.292972271476697	0.230368770948967	0.209390037382564	0.316799171764288	0.316825735306153	0.447608038937571	0.301816851454337	0.00554456859880332	0.00754673140436102	0.330622312581955	0.0121359175964211	0.896626161377612	0.331699913688494	1457	81600	1149	861	475	270	191	119	55	42	26	19	12	11	74400	74688	75074	75279	75358	75430	7453	7466	7482	7489	7496	7497
T2D	50_60	FinnGen	N14_URETHRAOTH	0.648294168248009	0.695194697382925	-0.113932348157297	-1.03776259361367	-0.283154752302901	0.355707267230195	0.214582809675324	0.178338379128189	0.317152726321207	0.577870056205301	0.378675555937403	0.205039383964121	0.00251788236336606	9.69192754671752e-05	0.719419322600278	0.0725198481968478	0.45461079823776	0.082771963976157	2119	73823	1481	1196	830	579	441	297	60	46	27	24	25	24	67674	67959	68325	68576	68714	68858	6727	6741	6760	6763	6762	6763
T2D	50_60	FinnGen	N14_URINOTH	0.305473679609688	0.484358145663072	0.37412209986113	-0.64712176028693	-0.122502895775015	0.13941904748459	0.157914967162633	0.136600746136112	0.190285206787555	0.378645079866936	0.278173908799514	0.193137132112087	0.0530616581174709	0.000391431642439158	0.0492856312245502	0.0874424773884359	0.659660164140322	0.470377126303952	5212	76296	4122	2999	1407	908	688	435	119	87	50	35	33	27	70028	71151	72743	73242	73462	73715	7239	7271	7308	7323	7325	7331
T2D	50_60	FinnGen	N14_UROLITHIASIS	0.442936801617446	-0.420300312290379	0.394404277488995	0.635775159243569	-1.57711988419363	0.154906983416408	0.354200812843787	0.447647912817877	0.354110849500162	0.354127018428136	1.00016852327449	0.258512341029872	0.211108003788499	0.34777786014065	0.265370312654677	0.0726010034228245	0.11482908909187	0.549023044903207	697	83452	507	409	268	211	162	89	22	19	18	20	13	15	76011	76109	76250	76307	76356	76429	7609	7612	7613	7611	7618	7616
T2D	50_60	FinnGen	NONALLERG_ASTHMA	1.25518180786763	0.785660729455032	0.547880750216578	0.128035962770781	0.367419978254526	1.02293706455579	0.289979100361009	0.302587772260347	0.40906473811323	0.577941677503393	0.50066918903537	0.267952179042045	1.50111242630561e-05	0.00941865354990397	0.180456843478294	0.824673660384443	0.463035422715013	0.000134750414828483	573	50150	410	332	219	163	116	78	32	26	18	17	14	14	46479	46557	46670	46726	46773	46811	3802	3808	3816	3817	3820	3820
T2D	50_60	FinnGen	NONALLERG_ASTHMA_EXMORE	1.28533814502025	0.812795105399232	0.576261620090374	0.155500713928429	0.395646238933578	1.05870847905822	0.290063503611585	0.302657166824471	0.409115905331256	0.57797868857934	0.500709434626103	0.26801097644441	9.36970136393021e-06	0.00724147273129632	0.158967251473135	0.787897134013014	0.429427718213268	7.80718942034978e-05	573	48714	410	332	219	163	116	78	32	26	18	17	14	14	45425	45503	45616	45672	45719	45757	3420	3426	3434	3435	3438	3438
T2D	50_60	FinnGen	O15_POSTPART_DEPR	-0.638719093790181	0.289636249292305	0.462908161932241	-0.354766939072952	0.269170867865839	0.246445071938857	0.448146374686643	0.230758991601856	0.243756050634781	0.408941269758301	0.26814599833035	0.213823105532421	0.15408593216626	0.209425726467251	0.0575561580372041	0.385654200334841	0.31546439034727	0.24908889087567	1450	54621	954	820	567	445	364	266	42	44	35	24	26	22	48559	48693	48946	49068	49149	49247	6516	6514	6523	6534	6532	6536
T2D	50_60	FinnGen	OFFICIAL_TILASTOKESKUS	0.676211497563875	0.585642644024693	0.416969124843422	0.495736240493015	0.596727161583854	0.638490102612518	0.230477405562397	0.197205745946503	0.259032948787142	0.289413690959584	0.258989216786839	0.186206998445444	0.00334667294071299	0.00298087058354597	0.107460171683894	0.0867312375858611	0.021219174579222	0.000605973713718168	1501	80814	1027	812	556	390	309	230	59	56	48	42	35	29	73880	74095	74351	74517	74598	74677	7349	7352	7360	7366	7373	7379
T2D	50_60	FinnGen	PAIN	0.0794579828546915	0.160720882211889	0.16884939097101	0.388477608396546	0.355247435572863	0.161905667751169	0.126747413281245	0.100195735970201	0.117331942180505	0.118106357736979	0.108476269824251	0.0815151956939968	0.530724634873753	0.108698826083232	0.150129452339352	0.0010046602293756	0.00105704557637892	0.047010867519092	11550	52413	7847	6526	4437	3297	2705	2081	286	282	244	237	207	157	50257	51578	53667	54807	55399	56023	5573	5577	5615	5622	5652	5702
T2D	50_60	FinnGen	PANCREATITIS	0.913778558330065	0.896275814782156	1.14977125776841	1.12467867446355	1.02646779514561	1.39070650079651	0.378604410749047	0.316949846059667	0.354147352709833	0.447642236026196	0.447619209728855	0.289045215965859	0.0157982025909102	0.00468667497379468	0.00116796508437821	0.0119896140486978	0.0218381100535268	1.49891383825991e-06	414	84181	298	227	147	86	58	36	26	27	20	13	12	12	76616	76687	76767	76828	76856	76878	7655	7654	7661	7668	7669	7669
T2D	50_60	FinnGen	PNEUMONIA	0.81354153045038	0.457320084120306	0.563563145866504	-0.580655635128034	-0.0886216844258644	0.0952507958097577	0.170311755797869	0.170142785837192	0.209436011061006	0.447700634251249	0.333895748414886	0.229782712791238	1.78125809959133e-06	0.00719114184172283	0.00712679312583376	0.194640476659996	0.790688064906636	0.678489289894635	2414	78734	1821	1322	801	521	378	285	87	60	38	24	23	19	72079	72578	73099	73379	73522	73615	7161	7188	7210	7224	7225	7229
T2D	50_60	FinnGen	PRIM_KNEEARTHROSIS	-0.185937105178819	0.646705717457213	0.278647646593177	0.507899709537544	0.59648386517322	1.04053944643617	0.354181700156191	0.20098550647403	0.31684631133996	0.354079189676534	0.35403554087752	0.289097169516011	0.599599457053579	0.00129234884574564	0.379162193357161	0.151451285138056	0.0920245559622626	0.000319108858103524	1336	76191	1119	870	484	270	168	70	50	48	29	24	18	12	69618	69867	70253	70467	70569	70667	6740	6742	6761	6766	6772	6778
T2D	50_60	FinnGen	PULMONARYDG	0.302059764996909	0.356533256971543	0.406618063431424	0.43398089848002	0.128400669100211	0.229916599250198	0.120228235742698	0.0966607324386575	0.114740062533427	0.129040815523732	0.137851144563335	0.0967091611266106	0.0119917761403378	0.000225578693034164	0.000394375243274434	0.000770643657100243	0.351623760965424	0.0174350526440489	9432	60715	6592	5268	3448	2506	2006	1523	298	263	206	171	134	110	57386	58710	60530	61472	61972	62455	5871	5906	5963	5998	6035	6059
T2D	50_60	FinnGen	PULM_ANXIETY	0.329788203294464	0.42971006714082	0.280096826848331	0.702939925465145	1.00008932433692	0.279115434635846	0.289897942197029	0.236928028403634	0.334192264805828	0.317124636771952	0.250922224290602	0.267729147903966	0.255287108197446	0.0697280198427755	0.401957252144825	0.0266501236489512	6.72943363406621e-05	0.297166428971776	1663	70705	1199	976	524	333	251	212	44	39	36	33	28	14	64704	64927	65379	65570	65652	65691	6421	6426	6429	6432	6437	6451
T2D	50_60	FinnGen	PULM_INFECTIONS	0.494884126111873	0.253051342693436	0.483887521357026	0.231512858900123	0.178236421627467	0.169738092082933	0.149258285930735	0.140356857149258	0.161574238861331	0.219395040218676	0.219232511325129	0.167262127204175	0.000914392665253161	0.0714017220232901	0.00274597038903791	0.291318832498835	0.416217038441735	0.310199790138944	4644	66200	3467	2672	1611	1054	739	504	141	108	79	57	48	36	60716	61511	62572	63129	63444	63679	6520	6553	6582	6604	6613	6625
T2D	50_60	FinnGen	PULM_PNEUMONIA_SEPSIS	0.830790554395731	0.477305575693807	0.580780864980727	-0.565734235495094	-0.0696814522140839	0.110149753208317	0.170617883257614	0.170400725850378	0.209652725935892	0.44781851576373	0.334025842673526	0.229847634827906	1.1199129626468e-06	0.0050932344506096	0.00560211564497858	0.206477291372355	0.834751952785501	0.631775412967694	2419	64975	1826	1325	803	524	379	286	87	60	38	24	23	19	59179	59680	60202	60481	60626	60719	6302	6329	6351	6365	6366	6370
T2D	50_60	FinnGen	Q17_CONGEN_MALFO_DEFORMAT_CHROMOSOMAL_ABNORMALITI	0.255486732187903	-0.699946547662474	-0.60340304542896	-1.4156432024682	-0.219083173450535	0.399700560905852	0.378563509844553	0.500381290500258	0.577695381824125	1.00020336536093	0.500365827053549	0.250347611179142	0.49974900268697	0.161865054494247	0.296253943811649	0.15696432863777	0.661497926276736	0.110358850501688	887	80813	621	522	341	241	193	144	15	11	13	13	15	16	73478	73577	73758	73858	73906	73955	7586	7590	7588	7588	7586	7585
T2D	50_60	FinnGen	R18_ABDOMI_PELVIC_PAIN	0.166515218484367	0.209717654484735	0.0396419573943032	0.410897615626978	0.42921749158923	0.145918201233611	0.164056523441695	0.134355547879951	0.178218454292728	0.168259052346299	0.152260576006522	0.117350870045594	0.310112082751326	0.118543694392909	0.82397554978118	0.0146039803161285	0.00481785178925522	0.213707510025884	5784	64130	4023	3278	2077	1504	1208	962	145	128	103	110	98	74	59540	60285	61486	62059	62355	62601	6206	6223	6248	6241	6253	6277
T2D	50_60	FinnGen	R18_ABNORMALITI_BREAT	0.665865390889226	0.52794554881675	0.114858250109657	0.632790834641352	0.716556299561234	0.345651960173105	0.156232206492196	0.139213229105782	0.20978242083978	0.187115731259983	0.168100262688145	0.149958805364229	2.02583812007046e-05	0.000149227269652478	0.58402749571167	0.000720085542843838	2.01996819517873e-05	0.0211677260518599	3766	63514	2653	2161	1344	947	724	548	146	115	88	90	69	45	58936	59428	60245	60642	60865	61041	5545	5576	5603	5601	5622	5646
T2D	50_60	FinnGen	R18_ABNORMAL_FINDI_EXAMI_OTHER_BODY_FLUIDS_SUBST_TISSU_WO_DIAGNOSIS	-0.91609697142676	-0.178042240742338	0.318752311949874	-0.325735287419801	-0.434249089718611	-0.551589542304725	0.577956857670878	0.334129698422856	0.302402375310644	0.447965070047903	0.408940032026716	0.316821552852431	0.112952437459867	0.594134868689804	0.291852322971861	0.467137508451674	0.288285892800117	0.0816817976896621	1462	80746	929	770	532	452	423	350	22	24	21	18	14	10	73564	73723	73961	74041	74070	74143	7693	7691	7694	7697	7701	7705
T2D	50_60	FinnGen	R18_ABNORMAL_FINDI_SECRE_SMEARS_CERVIX_UTERI_VAGINA_VULVA	-1.23686902358001	-0.266820945213078	0.185218347443001	-0.644750632275664	-0.551369424624931	-0.677651869692706	0.707677802218633	0.354255933947449	0.316942729573015	0.500562171760517	0.408764231465663	0.316558118456193	0.0805011716186626	0.451337582231201	0.558957558998068	0.197727496912329	0.177379027736718	0.0322992822673826	1272	80430	767	650	480	425	405	338	18	21	19	17	14	10	73274	73391	73561	73616	73636	73703	7643	7640	7642	7644	7647	7651
T2D	50_60	FinnGen	R18_COUGH	0.161155585357589	0.709142578843341	0.116768065437736	-0.357699595201386	0.215860302005309	0.56338813088477	0.354522879603468	0.224865006850067	0.378684103716827	0.577829741481261	0.408855879119763	0.24317184261201	0.649418378063712	0.00161249587828737	0.757814372062317	0.535890154063697	0.597525822289312	0.0205129244898376	1166	60883	881	706	427	280	201	151	40	35	21	22	20	17	56218	56393	56672	56819	56898	56948	4910	4915	4929	4928	4930	4933
T2D	50_60	FinnGen	R18_DIZZI_GIDDI	-0.124877665249334	0.145941517763063	0.00975286633094638	0.0119276478809052	0.110523335338728	0.0540621005488543	0.289485838099106	0.209442979708327	0.278088027034679	0.333960053861034	0.302135802732687	0.242999515323534	0.666193937066807	0.485923036707414	0.972023007877832	0.971508978245395	0.714509235079418	0.823941623414628	2094	77769	1547	1285	825	541	398	278	56	52	35	30	25	17	71326	71588	72048	72332	72475	72595	6934	6938	6955	6960	6965	6973
T2D	50_60	FinnGen	R18_DYSPNOEA	0.785903869523445	0.381034864962021	0.253527967213524	0.548247662664308	0.686137821659044	-0.127714562799468	0.170306175605275	0.180654571415186	0.258957496479581	0.267994398287814	0.243285397115944	0.277727348870908	3.93753006400677e-06	0.034928161108422	0.327563612251251	0.0407816633265369	0.00479787612950762	0.645619648796239	2438	80205	1876	1428	762	490	344	242	96	64	44	40	29	13	73343	73791	74457	74729	74875	74977	7328	7360	7380	7384	7395	7411
T2D	50_60	FinnGen	R18_FEVER_OTHER_UNKNO_ORIGIN	0.334906381780594	0.0685001396767139	0.75367804047087	-11.9828945019722	0.829266849264314	0.535704379208625	0.278355740788479	0.278216897519191	0.278231185015887	212.634120055718	0.354200201063889	0.31665109450279	0.228914565261684	0.805518680713105	0.00675230775868849	0.955059384386906	0.0192199281634141	0.0906876930657368	1476	66176	1163	858	463	240	146	97	37	30	20	12	14	10	60739	61044	61439	61662	61756	61805	5713	5720	5730	5738	5736	5740
T2D	50_60	FinnGen	R18_GENERAL_SYMPTOMS_SIGNS	0.212667494518649	0.232276469519988	0.235903079064492	0.351866836475924	0.379474775841026	0.173198244788126	0.146124070483343	0.123082525565922	0.155722493506283	0.178070187209752	0.1702404200345	0.142206613139	0.145561354360369	0.0591387533227338	0.12979923709092	0.0481546839921843	0.025810434528964	0.223249119673708	6366	71430	4714	3732	2264	1405	1014	728	163	144	103	93	74	50	66102	67084	68552	69411	69802	70088	6817	6836	6877	6887	6906	6930
T2D	50_60	FinnGen	R18_HAEMORRHAGE_RESPI_PASSA	0.873694317115067	0.338169078004065	0.765697588488932	0.727561562087547	0.945866774256322	0.836630426782422	0.302501647831486	0.334148196837821	0.35428577455712	0.447830116422976	0.408869405114818	0.333739022511389	0.00387416544011978	0.311522166630175	0.0306765868707118	0.104239840243204	0.0207022299988992	0.0121815740201521	726	61432	562	421	237	144	98	60	29	24	18	13	11	9	56526	56667	56851	56944	56990	57028	5041	5046	5052	5057	5059	5061
T2D	50_60	FinnGen	R18_HEADACHE1	-0.14586599277428	0.15134866348173	-0.168408181879404	0.740137656697715	0.585205143603513	0.0976312320800176	0.334364107064102	0.236936729244823	0.334180790056051	0.243689456637515	0.250974900903373	0.236239823485534	0.662656111577618	0.52297094992693	0.614301196981375	0.00238773832897242	0.0197150174533196	0.679407565926226	1893	65523	1296	1099	728	519	384	292	41	46	38	43	30	18	60539	60736	61107	61316	61451	61543	5540	5535	5543	5538	5551	5563
T2D	50_60	FinnGen	R18_MOUTH_BREAT	0.241173569951634	0.384838301498674	-0.431578527390706	0.828505931554751	0.558371673631312	0.435982380320088	0.334094830033296	0.243391892679439	0.408752699522596	0.24344339050576	0.250776919657349	0.204679238141958	0.470373422652015	0.113844486216653	0.291040115900128	0.000665820999546511	0.0259762105120394	0.0331653202479081	1217	81886	747	678	511	388	328	257	47	44	38	44	32	24	74715	74784	74951	75074	75134	75205	7594	7597	7603	7597	7609	7617
T2D	50_60	FinnGen	R18_OTHER_SYMPTOMS_SIGNS_INVOLVI_COGNITIVE_FUNCTIONS_AWARE	0.336793986480739	0.728737727394177	-0.68413551924952	-0.196078266158422	0.66561637103012	0.381315603139527	0.30224614632171	0.214080782019223	0.577671012882221	0.577690877861425	0.378442573478254	0.408511900344189	0.265148938204569	0.000663990936351365	0.236294507837697	0.734295403220613	0.0786062890506512	0.350600094135629	1075	76919	867	667	379	213	139	86	39	31	10	14	13	6	70264	70464	70752	70918	70992	71045	6824	6832	6853	6849	6850	6857
T2D	50_60	FinnGen	R18_OTHER_SYMPTOMS_SIGNS_INVOLVI_NERVOUS_MUSCULOS_SYSTEMS	0.1372278361445	0.628527526239887	-0.81358025012678	0.220616596895377	0.608080414548946	0.214767783665092	0.354216267001064	0.230249828140262	0.577696595881041	0.408761983547005	0.333917891358205	0.316562576405403	0.698450795685609	0.00633798177984841	0.1590370634638	0.589390855270921	0.0685996033654991	0.497494617973156	1096	81413	785	645	432	291	205	147	36	31	16	17	16	10	74204	74344	74557	74698	74784	74842	7484	7489	7504	7503	7504	7510
T2D	50_60	FinnGen	R18_PAIN_THROAT_CHEST	0.423483243587931	0.333198922117389	0.440770158820645	0.531652734649686	0.337903008438356	0.57515172051417	0.147899960719096	0.131035165208012	0.159668605937714	0.186970908438462	0.201078764126811	0.149949039433569	0.00419241893425057	0.0109961659916442	0.00577074562055807	0.0044620293077488	0.0928696021148654	0.000125233707632889	4769	63785	3714	3023	1760	1067	717	450	156	129	96	74	61	45	59202	59893	61156	61849	62199	62466	5482	5509	5542	5564	5577	5593
T2D	50_60	FinnGen	R18_SYMPTOMS_SIGNS_ABNORMAL_CLINI_LABOR_FINDI_NOT_ELSEW_CLASSIFIED	0.185651263986212	0.17093400449709	0.120561335185974	0.344888623362548	0.268428305747788	0.28203850651042	0.106498672758576	0.0870360292356472	0.104545086681425	0.106658943870295	0.101899446717112	0.0679192080298433	0.0812941313451035	0.0495364304474518	0.248828534233384	0.00122255530039506	0.00843241353255897	3.28778206120363e-05	15429	39156	10653	8989	6206	4546	3589	2725	392	370	321	314	279	234	39558	41222	44005	45665	46622	47486	3982	4004	4053	4060	4095	4140
T2D	50_60	FinnGen	R18_SYMPTOMS_SIGNS_INVOLVI_CIRCULATO_RESPI_SYSTEMS	0.357219478798747	0.372393848898496	0.278242263999999	0.336187249718503	0.418553861713631	0.432588557217588	0.116279638052435	0.0960897759931745	0.124036553907566	0.141633801999565	0.128609698006738	0.0974325455813148	0.00212578084340592	0.000106415430785256	0.0248821190903867	0.0176138517009543	0.00113612064038222	9.0010139407795e-06	9012	67540	6615	5416	3375	2273	1671	1167	291	246	188	166	140	108	63411	64610	66651	67753	68355	68859	6235	6280	6338	6360	6386	6418
T2D	50_60	FinnGen	R18_SYMPTOMS_SIGNS_INVOLVI_COGNITION_PERCEP_EMOTIONAL_STATE_BEHVI	-0.0350662273715371	0.297048536425524	-0.265913127895464	-0.00909734203748848	0.143088179032772	0.22429539102758	0.219208306043946	0.155489022344888	0.25892794546844	0.278049313831311	0.250711533753989	0.196663143881927	0.872906594244922	0.0560798210523734	0.304431143023223	0.973899112328489	0.568183800855988	0.254075775790909	3226	79371	2450	1980	1238	782	551	379	91	81	46	45	39	26	72781	73251	73993	74449	74680	74852	7275	7285	7320	7321	7327	7340
T2D	50_60	FinnGen	R18_SYMPTOMS_SIGNS_INVOLVI_DIGES_SYSTEM_ABDOMEN	0.109649158868111	0.292497000803257	0.0584412004548563	0.41600004704459	0.432453338026914	0.17668958171328	0.154331326893843	0.119106598452792	0.16373144313787	0.157796490217802	0.142965645452642	0.110899212480556	0.477407180803736	0.0140587733834942	0.721141757319379	0.00838137774109699	0.00248735150186019	0.111105308656122	6791	65499	4810	3849	2405	1698	1364	1065	175	156	120	123	109	83	60827	61788	63232	63939	64273	64572	6478	6497	6533	6530	6544	6570
T2D	50_60	FinnGen	R18_SYMPTOMS_SIGNS_INVOLVI_NERVOUS_MUSCULOS_SYSTEMS	0.0302466858687706	0.370461737233943	-0.375699965459176	-0.0235702408015967	0.349564325852288	0.191091453682914	0.31692819255296	0.22443327845872	0.408728418266994	0.408729751182235	0.333883329747013	0.289040729695687	0.923967703487236	0.0988092016291723	0.357995061144176	0.954013836776312	0.295115492277023	0.50853348221996	1483	81961	1095	875	567	374	266	180	39	34	19	17	16	12	74700	74920	75228	75421	75529	75615	7610	7615	7630	7632	7633	7637
T2D	50_60	FinnGen	R18_SYMPTOMS_SIGNS_INVOLVI_SKIN_SUBCU_TISSUE	0.0363109343119066	-0.257635245013573	-0.0622258590389888	0.0935304373038374	0.0209784327058338	-0.0128717191765064	0.259125789172934	0.258983986056412	0.30217457311504	0.354150317783986	0.35407499110961	0.289101676208617	0.888558383229437	0.319837348607966	0.836848048935614	0.791704303410174	0.952754133721078	0.964487394052634	2230	80902	1694	1345	790	459	336	245	46	38	27	20	15	12	73771	74120	74675	75006	75129	75220	7621	7629	7640	7647	7652	7655
T2D	50_60	FinnGen	R18_SYMPTOMS_SIGNS_INVOLVI_SPEECH_VOICE	0.542302981255024	-0.033216001253543	-0.101303131706492	0.616738039008764	0.64212832390974	0.186563978712425	0.334015181338004	0.378476598377309	0.500412718389248	0.408793002461113	0.378459227436937	0.378345403697212	0.104463805943176	0.930065550928196	0.839573414746898	0.131380446338609	0.0897551156653212	0.621938457109044	821	83406	603	489	286	191	149	107	26	21	17	16	13	7	75863	75977	76180	76275	76317	76359	7735	7740	7744	7745	7748	7754
T2D	50_60	FinnGen	R18_SYMPTOMS_SIGNS_INVOLVI_URINARY_SYSTEM	0.467862842961827	0.417877760742833	-0.23119761927121	-0.0803366949931284	-0.0128098370354194	0.358281157145284	0.224550290749087	0.197050497103373	0.354050844581193	0.408692769675999	0.378417558355372	0.25038479079907	0.0372006793287947	0.0339501456474197	0.513751876081	0.844164130913887	0.972995915968626	0.152452512105726	1749	81796	1342	1050	607	371	265	187	59	42	28	25	20	16	74721	75013	75456	75692	75798	75876	7423	7440	7454	7457	7462	7466
T2D	50_60	FinnGen	R18_SYNCO_COLLAP	0.12717231704424	0.309701747308372	0.567742661421919	0.139962644243522	-0.24002648981524	0.106419856302001	0.378691948342784	0.289490630781022	0.316999460812459	0.500539740669369	0.577748424439248	0.378296870486026	0.737006633331758	0.284702078815593	0.0732950024553664	0.779766421528693	0.677811361658936	0.778470281866835	945	66246	703	571	366	212	160	103	27	23	16	11	10	7	60790	60922	61127	61281	61333	61390	5671	5675	5682	5687	5688	5691
T2D	50_60	FinnGen	R18_UNSPE_HAEMATU	0.0128539264130713	0.270936856233914	-0.358705931820777	-0.351630891877243	0.193492317887004	0.517685630292988	0.447739361995241	0.333961945962369	0.57768640313349	0.707376325428698	0.500386640823792	0.353849299141991	0.977097075470442	0.417204533987525	0.534642135031422	0.619124395628531	0.698988964016132	0.143464204088944	684	79921	517	404	247	156	121	81	20	17	12	12	11	8	73023	73136	73293	73384	73419	73459	7045	7048	7053	7053	7054	7057
T2D	50_60	FinnGen	R18_VOICE_DISTU	-0.0664782491754077	-0.688416279756208	-0.21175042553233	0.76542886056173	0.212130684016231	0.110427809421137	0.500477959741162	0.577705278558691	0.577722392258837	0.408807608893653	0.500389694056843	0.408614781869955	0.894328204453518	0.233402731350904	0.713972424098637	0.0611588962884837	0.671616163498957	0.78696856016376	692	83168	504	416	243	167	134	99	15	14	14	12	9	6	75664	75752	75925	76001	76034	76069	7677	7678	7678	7680	7683	7686
T2D	50_60	FinnGen	RHEUMA_ENDPOINTS	0.226963164993297	0.301670311412862	0.213701348739251	0.426312515347551	0.44170883639175	0.294358988818457	0.130939755959768	0.105133420572412	0.135135224024618	0.144282079097982	0.138709505000774	0.116339479395789	0.0830351894808157	0.00411245483120828	0.113789134640496	0.00312957360759879	0.00145046150415476	0.0114006356615162	7359	69443	5612	4516	2775	1829	1344	862	244	220	169	149	120	75	64627	65723	67464	68410	68895	69377	6319	6343	6394	6414	6443	6488
T2D	50_60	FinnGen	SLEEP	0.585552065427217	0.726899322133533	0.591052365690272	0.978451988307246	0.954435710487039	0.716756956818775	0.123319359569909	0.10164028779805	0.157539065768928	0.170313014583132	0.175220102093522	0.169709383947274	2.05176775036084e-06	8.57190914353237e-13	0.00017558151170919	9.19091231572109e-09	5.12070557003394e-08	2.40604237380462e-05	5677	75522	4602	3584	1671	781	501	295	220	173	103	75	56	35	69384	70402	72315	73205	73485	73691	6993	7040	7110	7138	7157	7178
T2D	50_60	FinnGen	SPONDYLOARTHRITIS	-0.0133630424027057	0.262157171042428	-0.920031352351103	-0.16897803613956	-0.0180695386378652	0.685960141744598	0.707562558060035	0.50047760835431	1.00024730382056	0.707423267897571	0.577657822742134	0.288957796784126	0.984932029970393	0.600407924567761	0.357675254714477	0.811210948609306	0.97504568538272	0.0176007842411455	367	77068	223	195	145	122	106	82	9	9	9	14	14	12	70109	70137	70187	70210	70226	70250	7094	7094	7094	7089	7089	7091
T2D	50_60	FinnGen	SPONDYLOPATHY_FG	-0.360208867479868	0.620056896670102	-0.553774881397065	-0.541521907980024	0.222881254302628	0.716205549220677	1.00042185090871	0.500636690577503	1.00033263758968	1.00030330256036	0.577758000253583	0.3539366168197	0.718804525304494	0.215517136040289	0.579858967296201	0.588261048248104	0.699667591449876	0.0430173154747263	289	63457	163	148	111	97	91	72	7	7	6	9	10	8	58404	58419	58456	58470	58476	58495	5172	5172	5173	5170	5169	5171
T2D	50_60	FinnGen	ST19_BURNS_CORROSIO	0.2081578913644	-1.29579497200312	-0.135169092902355	0.14403978205825	1.02432420555254	0.787399064686262	0.577778500970419	1.00020000438798	0.70739479319741	0.707467528654122	0.408879347249793	0.353886014070477	0.718643121081369	0.195135439400182	0.84846281050155	0.838666763429197	0.0122382453011419	0.02608072912042	376	84532	261	228	139	90	76	58	7	6	7	8	12	8	76835	76868	76957	77006	77020	77038	7805	7806	7805	7804	7800	7804
T2D	50_60	FinnGen	ST19_COMPLICATIO_PROCED_NOT_ELSEW_CLASSIFIED	0.0602368460608987	0.492378335264662	0.181756006688571	0.550621528465332	0.0970918873886803	0.350237867497542	0.243584449294768	0.161460167868939	0.23661435888597	0.243485459364583	0.289386647535169	0.213827931011525	0.804681104581685	0.0022919638742049	0.442396350120651	0.0237336067532307	0.737240993436871	0.101433677803743	2620	78116	1832	1574	1021	624	476	331	82	74	45	37	26	22	71590	71848	72401	72798	72946	73091	7232	7240	7269	7277	7288	7292
T2D	50_60	FinnGen	ST19_COMPLICATIO_SURGI_MEDICAL_CARE_NOT_ELSEW_CLASSIFIED	0.207250969480466	0.370956451138339	0.188298278071387	0.518546977305173	0.206738706688701	0.389929245182956	0.20124019329099	0.153858330353888	0.214177304215219	0.224589713661653	0.250792179263171	0.193128656666424	0.303071661377583	0.0159077097390169	0.379309063583522	0.0209511606955875	0.409744852653939	0.0434858808837708	3266	78899	2340	1988	1247	760	566	390	101	85	55	45	32	27	72363	72715	73456	73943	74137	74313	7361	7377	7407	7417	7430	7435
T2D	50_60	FinnGen	ST19_CONCUSSION	-0.385636914766931	0.554721767317344	0.485057617993131	0.198713233303005	1.03106257995106	0.186283538100428	0.501106630994047	0.259959568296293	0.33469310201573	0.448227606410406	0.278795472087277	0.333898050223954	0.441554669208202	0.0328528432394648	0.147264742832621	0.657526271222878	0.000217068861571778	0.576908957676496	1235	46831	894	722	459	327	238	154	33	31	25	19	17	9	43802	43974	44237	44369	44458	44542	3337	3339	3345	3351	3353	3361
T2D	50_60	FinnGen	ST19_DISLO_SPRAIN_STRAIN_JOINTS_LIGAM_ANKLE_FOOT_LEVEL	-0.0757332754653446	0.127255289198462	0.558450195947597	-0.71798495209758	0.456098691517818	0.211188711640949	0.408969532957287	0.31696597191781	0.316965043297238	0.707448623978206	0.378484193812306	0.301847472433102	0.853087285217012	0.688067246012343	0.0780918001297769	0.310156636033642	0.228177560853749	0.484143575551523	1115	79998	810	626	390	259	183	133	24	22	16	15	14	11	72776	72960	73196	73327	73403	73453	7503	7505	7511	7512	7513	7516
T2D	50_60	FinnGen	ST19_DISLO_SPRAIN_STRAIN_JOINTS_LIGAM_KNEE	-0.0322405162898446	0.190694899282433	-0.0781495418393237	0.114939750743053	-0.0619677846710252	-0.0205498918214944	0.302486702879928	0.224682918447441	0.289470169563773	0.278265106990441	0.268139444428042	0.186392101632605	0.915118294950807	0.396032128787221	0.787179931142483	0.679563798379559	0.817234915941888	0.912210417769529	2174	72494	1371	1086	765	654	572	521	49	49	42	38	36	29	66429	66714	67035	67146	67228	67279	6819	6819	6826	6830	6832	6839
T2D	50_60	FinnGen	ST19_DISLO_SPRAIN_STRAIN_JOINTS_LIGAM_SHOUL_GIRDLE	-0.369364242016659	-0.223169202398684	0.0276141853925888	-0.368468588906487	0.547847223282429	-0.229717003402095	0.500565539354364	0.408838313552512	0.408802916603849	0.577713529058601	0.333884053018331	0.408535882800017	0.460578945536426	0.585160964284997	0.946144738099055	0.523600611423148	0.100832551881569	0.573916179626111	900	78152	658	484	318	239	188	126	18	17	19	15	13	6	71217	71391	71557	71636	71687	71749	7159	7160	7158	7162	7164	7171
T2D	50_60	FinnGen	ST19_DISLO_SPRAIN_STRAIN_JOINTS_LIGAM_WRIST_HAND_LEVEL	-0.00911891744145399	-0.753904868332129	-0.266522361145018	-0.0541531117944573	0.1835014905759	0.444175026339102	0.408981504097241	0.500475888649535	0.500470889584433	0.500495781029354	0.408736765097872	0.316556860206334	0.982211321155166	0.131970677581192	0.594349840754472	0.913837887660175	0.65346927929964	0.160573745147353	974	76064	715	569	334	247	200	118	21	16	13	14	13	10	69077	69223	69458	69545	69592	69674	7225	7230	7233	7232	7233	7236
T2D	50_60	FinnGen	ST19_EFFEC_FOREI_BODY_ENTERING_NATURAL_ORIFI	-1.41518966297662	-0.505297866689911	-0.0622801553905582	-0.326252922536946	-0.0679136762417097	-0.300419251874922	1.00024641837534	0.500448576183419	0.447717360196633	0.577733713577186	0.44767791496008	0.333663873869752	0.157115114003739	0.312643888790748	0.889366414751841	0.572269951401485	0.879421907094416	0.367926075318475	677	83800	428	375	296	216	184	164	11	11	13	13	12	9	76279	76332	76411	76491	76523	76543	7759	7759	7757	7757	7758	7761
T2D	50_60	FinnGen	ST19_FOREI_BODY_EXTER_EYE	-11.1107761990485	-0.380756726751682	-0.236595804527937	-0.471672222530974	-0.0682578148498039	-0.23796664968246	156.554364516213	0.577802137114364	0.577808218076951	0.70746144219619	0.500437562522369	0.353895577996775	0.943421057596267	0.509912307745875	0.68219392313369	0.504956844188902	0.891508025463794	0.501316020998546	465	83607	275	239	195	158	141	135	8	9	10	11	10	8	76077	76113	76157	76194	76211	76217	7712	7711	7710	7709	7710	7712
T2D	50_60	FinnGen	ST19_FRACT_FOOT_ANKLE	-0.189830802598065	0.178699805347281	0.00247485251181992	0.408164901726498	-0.0776095811249942	0.161185868879653	0.500512904032163	0.354161274898178	0.500432198412488	0.500478981779112	0.577659644281128	0.408506291470908	0.704485485711854	0.613859594100506	0.996054133673533	0.414758393108066	0.893124437643775	0.693157472072516	778	80004	588	440	269	153	128	84	15	14	9	10	8	6	72692	72840	73011	73127	73152	73196	7487	7488	7493	7492	7494	7496
T2D	50_60	FinnGen	ST19_FRACT_FOREA	-0.347690979638191	0.0330882124329895	-0.171573576917875	-0.0907668675670726	-0.537759754494273	-0.0648543061176341	0.354179965017425	0.25076492415672	0.354083227425186	0.408739901272667	0.500354551648675	0.333638926778893	0.326258089721769	0.895024531809764	0.627990480819508	0.824263204748232	0.282483359811304	0.845874661022401	1710	80973	1350	1028	604	399	271	174	31	26	17	13	12	9	73773	74095	74519	74724	74852	74949	7529	7534	7543	7547	7548	7551
T2D	50_60	FinnGen	ST19_FRACT_LOWER_LEG_INCLU_ANKLE	0.222033894837918	0.179742428770499	0.317788673513944	0.940716806474233	-0.0282250869899342	0.499299661570306	0.268223336859722	0.219208497470545	0.250854318681702	0.219213347462678	0.333912255445155	0.196714692110465	0.407786696137758	0.41223831441857	0.205217655206853	1.77606173518586e-05	0.932636280138475	0.011142682872618	1840	73125	1303	1091	716	472	359	264	50	48	44	36	24	26	66653	66865	67240	67484	67597	67692	6959	6961	6965	6973	6985	6983
T2D	50_60	FinnGen	ST19_FRACT_SHOUL_UPPER_ARM	-0.148864892886952	-0.478402608085346	-0.0167649371665099	-0.632661348029438	0.03149709329009	0.331810904466669	0.447734226801594	0.447642344815885	0.447645372776388	0.707415124442914	0.500435818584285	0.353913680321875	0.739523100641259	0.285197587267879	0.970125105698122	0.371146275841478	0.949814819028745	0.348476975750242	867	78534	657	515	301	214	146	107	17	12	13	10	11	8	71505	71647	71861	71948	72016	72055	7222	7227	7226	7229	7228	7231
T2D	50_60	FinnGen	ST19_FRACT_SKULL_FACIAL_BONES	-0.525361040730954	-1.65292072253245	-0.181984789140513	-0.00936303411016662	0.295182238311573	-0.031277838535726	0.707487730304481	1.0002455707823	0.577744236804892	0.577771425790272	0.447682994805748	0.378266700186555	0.457740450428981	0.0984296275521014	0.752767758878583	0.987070503915228	0.509667520156506	0.934100211972989	554	74960	371	313	211	156	132	102	9	8	11	10	9	7	68355	68413	68515	68570	68594	68624	6779	6780	6777	6778	6779	6781
T2D	50_60	FinnGen	ST19_FRACT_WRIST_HAND_LEVEL	-0.512171479413185	-0.51575098823767	-0.515453573081603	-0.198794117441801	0.6232326833007	-0.243764352196486	0.500543395645918	0.408780837913727	0.500432178194032	0.50045296133331	0.316921183275389	0.353976688482495	0.306198676615649	0.207063621192708	0.303002098362104	0.691199058394989	0.0492382692622004	0.491046560985891	1040	76218	745	611	404	264	192	162	19	19	14	16	15	8	69235	69369	69576	69716	69788	69818	7259	7259	7264	7262	7263	7270
T2D	50_60	FinnGen	ST19_INJURI_ANKLE_FOOT	-0.223197592929108	0.084146745207795	0.132474928582864	-0.0704865002080693	0.48735207177017	0.0904550642467517	0.302367711267712	0.219200726068223	0.268099687675938	0.354201220786723	0.250747862049614	0.224048930837936	0.460413522863547	0.701067490276202	0.621217454153381	0.842261734724575	0.0519444147445384	0.686411967652158	2293	80596	1679	1309	810	517	391	274	44	41	32	33	30	20	73526	73896	74395	74688	74814	74931	7640	7643	7652	7651	7654	7664
T2D	50_60	FinnGen	ST19_INJURI_ELBOW_FOREA	-0.197006783021506	0.0148419115418101	0.0681667708943572	0.143410401470199	-0.449153890501271	0.125567726825048	0.289428841195405	0.224447346239541	0.278025357707731	0.316870980819341	0.408674587742954	0.242934185416538	0.496077581625551	0.947277133996981	0.806315630988463	0.650849082464171	0.27174616676654	0.605240202632195	2232	81310	1723	1312	770	519	366	246	45	36	29	22	20	17	74168	74579	75121	75372	75525	75645	7606	7615	7622	7629	7631	7634
T2D	50_60	FinnGen	ST19_INJURI_HEAD	-0.147472993045973	-0.0951957105357711	-0.00749175998801087	0.0175648814286552	0.308872357222241	0.0393665707490834	0.224717484816698	0.180762623723853	0.214164626621164	0.250855691062098	0.200919295311662	0.180167578306855	0.511657145992005	0.598447903391222	0.972094641257616	0.944177849073585	0.124220928022927	0.827039753382538	3571	78031	2593	2117	1372	898	688	477	78	73	61	48	43	31	71518	71994	72739	73213	73423	73634	7413	7418	7430	7443	7448	7460
T2D	50_60	FinnGen	ST19_INJURI_HIP_THIGH	0.0635416877241414	0.139677130591002	-0.980159193852916	0.104517638022466	-1.25597653817022	0.276632294420452	0.378542019673165	0.316804293103756	0.707364452922272	0.500399261327286	1.00018554870036	0.353839052319259	0.866694199730485	0.659289695093599	0.16585395831596	0.834550903088963	0.209208968989133	0.434330587279337	974	83626	752	574	332	210	140	104	23	17	10	11	8	8	76120	76298	76540	76662	76732	76768	7705	7711	7718	7717	7720	7720
T2D	50_60	FinnGen	ST19_INJURI_KNEE_LOWER_LEG	0.288144849447384	0.154906590878689	-0.042193849422534	0.418810736645375	-0.0275963472973747	0.234606933616131	0.1659675184882	0.145830312680596	0.190088476029898	0.170355444630251	0.193515070088734	0.124970529781845	0.0825369509489497	0.288127368991109	0.824337604255937	0.0139537307255038	0.886601614865507	0.0604772534284958	4824	74410	3267	2647	1750	1305	1051	862	120	110	95	86	71	65	68628	69248	70145	70590	70844	71033	7219	7229	7244	7253	7268	7274
T2D	50_60	FinnGen	ST19_INJURI_SHOUL_UPPER_ARM	-0.587599381211718	-0.579270199497195	-0.0450532918603198	-0.137242386731064	0.325852697716954	0.163076620542916	0.289446260614295	0.243320393076668	0.224465472844229	0.278041251606027	0.214031770761536	0.200529334128387	0.0423482970037074	0.0172802908747392	0.840922459610009	0.621585588798879	0.127896331516398	0.416085773009726	3118	79821	2371	1843	1163	812	583	358	58	55	59	48	43	25	73037	73565	74245	74596	74825	75050	7473	7476	7472	7483	7488	7506
T2D	50_60	FinnGen	ST19_INJURI_THORAX	-0.255444388345084	-0.578851909616977	-0.153703937731045	-0.112786704538179	-0.0727110606012875	-0.467155886981438	0.378575955836668	0.378482841840923	0.378490755907731	0.447658691192979	0.408671221647155	0.408506569280808	0.499834171926237	0.126165147952726	0.684671374156694	0.801081270127684	0.858785271690468	0.252801979082352	1293	82989	995	779	477	307	232	144	22	19	19	14	10	6	75567	75783	76085	76255	76330	76418	7698	7701	7701	7706	7710	7714
T2D	50_60	FinnGen	ST19_INJURI_WRIST_HAND	-0.673743545919546	-0.257648572962302	-0.313014969555004	-0.242192973810117	0.235591010159401	-0.10322675356465	0.27829414140217	0.186858196096485	0.236585809068662	0.268078316151545	0.197122035620418	0.174698906169674	0.015478882565618	0.167942410940474	0.185818589278406	0.36629182529627	0.232027222282936	0.554598281068988	4027	77512	2924	2410	1502	1012	778	568	74	75	60	55	51	33	71068	71582	72490	72980	73214	73424	7473	7472	7487	7492	7496	7514
T2D	50_60	FinnGen	ST19_INJURY_EYE_ORBIT	0.232976595422348	-0.65881577912167	0.321937667418594	-11.0855168782125	0.106227659363251	0.624997311182992	0.577903687106976	0.707439585385345	0.50056852390219	177.8772600242	0.577740065957948	0.333703433571142	0.686844595615824	0.351715000752583	0.520130634280107	0.950307079346431	0.854117350023238	0.0610804774097931	386	74756	250	223	163	110	98	68	9	10	11	7	8	9	68142	68169	68229	68282	68294	68324	6741	6740	6739	6743	6742	6741
T2D	50_60	FinnGen	ST19_INJURY_MUSCLE_TENDON_SHOUL_UPPER_ARM_LEVEL	-0.145125161078595	-0.77514407488247	-0.0544859441971841	0.0812558786166361	0.181748617375015	0.439812334627585	0.33400542134155	0.378491278444749	0.316860635628046	0.354104061636889	0.333863543649612	0.277727232824811	0.663925817577933	0.0405615691236891	0.863472476025234	0.818504469979151	0.586180043891718	0.113281913553077	1427	78353	1107	870	574	388	272	133	30	28	31	24	21	13	71468	71705	72001	72187	72303	72442	7175	7177	7174	7181	7184	7192
T2D	50_60	FinnGen	ST19_INJURY_POISO_CERTA_OTHER_CONSE_EXTER_CAUSES	-0.19140689388711	-0.0918805094424278	-0.0059900564785649	0.0481287504701317	0.227851880705722	0.218813108665875	0.134168453718132	0.102785559057779	0.114708793234154	0.126719311886363	0.106580222893186	0.070506365782598	0.153690542888589	0.371372804213825	0.958353651935083	0.704089454527728	0.0325294136554942	0.00191277381423697	13065	43432	8994	7565	5289	3886	3035	2272	274	274	268	260	250	213	42537	43966	46242	47645	48496	49259	4692	4692	4698	4706	4716	4753
T2D	50_60	FinnGen	ST19_INTRACRATRAUMA	-0.391116141292687	0.330615882552746	0.54401214019498	0.167198818566762	0.943815490011885	0.164254482266452	0.448372489187994	0.25989031020645	0.290165857478941	0.409332938696828	0.259698394350016	0.302135294248984	0.383043741456897	0.203324716232495	0.0608158842793077	0.682931173976537	0.000278762958195477	0.586685467580862	1520	47461	1117	879	562	393	293	191	36	36	31	23	21	11	44361	44599	44916	45085	45185	45287	3467	3467	3472	3480	3482	3492
T2D	50_60	FinnGen	ST19_INTRACR_INJURY	-0.910562105299057	0.181806350288298	0.178113631263988	-0.0822858046636848	0.703398451388903	0.0142342633871162	0.50051082740416	0.24342293912302	0.302204064301201	0.408785814998156	0.258935770457202	0.316586236823401	0.068870926644218	0.455139408229856	0.555605058663866	0.840469319652531	0.00659766332148965	0.964137816936539	1511	76319	1110	870	560	380	284	188	36	36	29	22	20	10	69605	69845	70155	70335	70431	70527	7079	7079	7086	7093	7095	7105
T2D	50_60	FinnGen	ST19_OPEN_WOUND_HEAD	0.321777106311405	-0.128922742416498	-0.109141666032049	0.323382167364412	-0.147682457737743	-0.267198137223007	0.268236991368888	0.278126269543416	0.35415329356617	0.354174793303516	0.447635528719307	0.37823498998954	0.230294709964744	0.642977114673566	0.757948154377379	0.361211980241546	0.741462868621549	0.479918151220654	1459	76161	1116	914	565	340	222	148	37	26	18	14	11	7	69466	69668	70017	70242	70360	70434	7001	7012	7020	7024	7027	7031
T2D	50_60	FinnGen	ST19_OPEN_WOUND_WRIST_HAND	-0.778184758393636	-0.140244607505638	-0.928447294501698	-0.289112351240026	-0.0476199804801135	-0.357694057662458	0.447841274181632	0.268132326089728	0.500441739026427	0.447739188540308	0.378528257045597	0.316601801308719	0.0822751147753101	0.600944664168973	0.0635597479517339	0.518463306284325	0.899887887566688	0.258564045896763	1623	76423	1213	1010	619	374	277	200	24	26	19	18	16	10	69522	69725	70116	70361	70458	70535	7287	7285	7292	7293	7295	7301
T2D	50_60	FinnGen	ST19_POISO_DRUGS_MEDICAM_BIOLO_SUBST	0.666000606242759	0.269801898035926	0.843489872246933	0.857456059626281	0.957649373847201	0.589437638448837	0.447787952271757	0.447663708661867	0.408827071514027	0.447778672861772	0.378506243571954	0.301891348715652	0.136932301993965	0.546715741651172	0.0390941276703312	0.0555039249912956	0.0114037984449012	0.0508809218303977	474	83738	278	229	161	121	102	109	14	16	13	14	13	11	76165	76214	76282	76322	76341	76334	7755	7753	7756	7755	7756	7758
T2D	50_60	FinnGen	ST19_POISO_MEDICI	0.703785823541168	0.277237819312393	0.667108176962622	0.877717541328888	0.962415773182493	0.666819906291003	0.447759415209695	0.447675648726724	0.447726074833103	0.44774843810314	0.378509732863974	0.316622700038522	0.115998198122179	0.535730087966887	0.136226393899289	0.0499617070484622	0.0110017031319065	0.0352009231628575	459	83715	271	229	159	119	102	104	13	15	12	13	12	10	76144	76186	76256	76296	76313	76311	7746	7744	7747	7746	7747	7749
T2D	50_60	FinnGen	ST19_SEQUEL_INJURI_POISO_OTHER_CONSE_EXTER_CAUSES	0.0741748928765075	-0.281891798183425	0.310731440626319	0.527578342228992	0.469943928362692	0.420862738685616	0.447726188856871	0.447632363011674	0.408730897728324	0.40881609377452	0.378494619970907	0.301844295157767	0.868416489002929	0.528865008597653	0.447114263968559	0.196876116077713	0.214379297378823	0.163225792969281	723	83689	504	415	242	184	155	123	18	16	20	18	16	11	76130	76219	76392	76450	76479	76511	7760	7762	7758	7760	7762	7767
T2D	50_60	FinnGen	THYROID_DISORDER_IBD	3.2691194281038	3.64981998428378	3.47376786018682	3.07439673024874	2.90890539635783	2.81518693973136	0.493007489772907	0.362045837552892	0.45631621540484	0.611531242415844	0.609061829707138	0.435286112519717	3.33480895424673e-11	6.69726931025718e-24	2.68567682286263e-14	4.97240032160439e-07	1.78778314141694e-06	9.96769095684241e-11	721	18811	512	441	274	201	147	105	23	20	11	8	9	6	18920	18991	19158	19231	19285	19327	77	80	89	92	91	94
T2D	50_60	FinnGen	VWXY20_ACCIDENTS	-0.155280383345006	0.0188954976629861	-0.0420490304138203	0.102430780033736	0.0129718735976062	0.107729172389541	0.124524269986634	0.0954572953255709	0.118340352606538	0.12899650301118	0.12685244866147	0.0963495342770273	0.212401565000483	0.843086429132612	0.722347745046898	0.427161329063489	0.918550665864627	0.263520926309405	13065	60660	9337	7551	4894	3412	2562	1897	279	251	196	159	136	111	57698	59484	62141	63623	64473	65138	6411	6439	6494	6531	6554	6579
T2D	50_60	FinnGen	VWXY20_COMPLICATIO_MEDICAL_SURGI_CARE	0.396951748027799	0.377363448215253	-0.121624252895177	0.437271003931569	0.0545173255102279	0.267532485477869	0.214336256965417	0.180747541973668	0.302247565037392	0.289458923284823	0.333947048582911	0.277840978536783	0.0640251528636407	0.036816513625383	0.687390077263144	0.130877752105598	0.870320492212028	0.335598780332817	2370	81089	1715	1446	900	503	379	257	69	53	29	26	19	13	74132	74401	74947	75344	75468	75590	7543	7559	7583	7586	7593	7599
T2D	50_60	FinnGen	VWXY20_EXPOS_OTHER_SPECIFE_FACTO	-0.371308063593501	0.165404841573544	0.131440224917493	-0.196806954760705	0.195725044303526	-0.358455586688554	0.268207894607616	0.190121824745005	0.236624686208584	0.316951746360721	0.25077783532686	0.316642609309204	0.166234805982111	0.384303698164159	0.57856654750653	0.534641307470014	0.435113183056855	0.257612988117331	3191	80218	2429	1722	963	693	542	348	55	54	35	27	20	10	73290	73997	74756	75026	75177	75371	7635	7636	7655	7663	7670	7680
T2D	50_60	FinnGen	VWXY20_EXTER_CAUSES_MORBIDI_MORTA	-0.170722451974405	-0.0335218917762185	-0.0213263769331532	0.129009576808276	0.167320236601351	0.187312364794112	0.130698443735386	0.100085494091311	0.119495451094777	0.130338336069251	0.120931386665868	0.0842206362298865	0.191473771480287	0.737675952202462	0.858353723232346	0.322269290143651	0.166482057673458	0.0261439151662181	12684	50660	9077	7525	4964	3406	2494	1799	272	253	219	196	174	146	48653	50205	52766	54324	55236	55931	5342	5361	5395	5418	5440	5468
T2D	50_60	FinnGen	VWXY20_OTHER_EXTER_CAUSES_ACCIDENTAL_INJURY	-0.19760883167492	0.0616019960822977	-0.0233089792038573	0.102285174803662	0.0259077239688756	0.14042390956403	0.129271628834	0.0954688562461271	0.119939104196293	0.13216297495573	0.129872550335568	0.0985548373139686	0.126355538887934	0.51876032554517	0.845909577769667	0.438970918604817	0.841882784013949	0.154206287329681	12555	60410	9006	7224	4663	3246	2416	1767	267	244	186	150	129	106	57331	59113	61674	63091	63921	64570	6361	6384	6442	6478	6499	6522
T2D	50_60	FinnGen	VWXY20_SURGI_OPERA_OTHER_SURGI_PROCED_CAUSE_ABNORMAL_REACTION_PATIENT_COMPLICATION_WO_MENTION_MISAD_TIME_PROCED	0.253486193014831	0.516869387340311	-0.455045009871556	0.36776302875214	-0.145551393402208	0.0981077935730692	0.268194475955152	0.193530725898571	0.408798476615916	0.334014028690728	0.408746124276027	0.333729583877435	0.344578144848303	0.00756852509044957	0.265653481587692	0.270878958497743	0.721771359425379	0.768777833077971	1744	82132	1229	1069	680	393	304	207	52	42	21	19	14	9	74989	75149	75538	75825	75914	76011	7606	7616	7637	7639	7644	7649
T2D	50_60	FinnGen	VWXY20_SURGI_OTHER_MEDICAL_PROCED_CAUSE_ABNORMAL_REACTION_PATIENT_COMPLICATION_WO_MENTION_MISAD_TIME_PROCED	0.41460563570549	0.475646408149901	-0.522466335225859	0.307066352201313	-0.0661062655181778	0.154405353723183	0.236742931827005	0.190092777804684	0.408818108547857	0.334040164840022	0.378514655517746	0.316662614054625	0.0798958918311873	0.0123431039390942	0.201252192670796	0.357964932422034	0.861357396434867	0.625831712026515	1927	80711	1366	1172	738	421	332	225	57	43	21	20	15	10	73762	73956	74390	74707	74796	74903	7453	7467	7489	7490	7495	7500
T2D	50_60	FinnGen	VWXY20_TRANSPO_ACCIDENTS	-0.0572888804967861	0.0160095936335072	-0.216123590085566	0.00953535337039675	-0.678376746222119	-0.560291657785549	0.317633497489222	0.259540417598094	0.354465583363839	0.378848954465394	0.500605646481583	0.378425362030665	0.856868711832	0.950814167300894	0.542049481918123	0.979919944498696	0.175381858559977	0.138716671314272	1765	51901	1277	1057	653	437	331	256	38	31	22	15	10	7	47619	47839	48243	48459	48565	48640	4732	4739	4748	4755	4760	4763
T2D	50_60	FinnGen	VWXY20_UNSPE_FALL	-0.154234602272697	-0.568655270387203	0.479885952984374	0.312900225278785	0.0232597242113647	-0.0155527539704257	0.354199422002586	0.378459262913349	0.302157591736195	0.408781850292215	0.447638938791476	0.378232344189911	0.663238971456849	0.132954235469368	0.112241670412965	0.444006311491497	0.958559844886597	0.967200567676607	1365	83014	1066	831	448	274	193	120	29	23	20	13	11	7	75558	75793	76176	76350	76431	76504	7726	7732	7735	7742	7744	7748
T2D	50_60	FinnGen	Z21_EXAM_OBSER_OTH_REASO	0.250633535857326	0.208308528819087	0.246523456569373	0.153924337080063	0.634557378165964	-0.3590784791232	0.23774085238134	0.198283782680749	0.259802105368156	0.334656232736902	0.259786276288412	0.378616240598202	0.291777633833041	0.293461837215755	0.342676880594362	0.645553819770715	0.0145813573845512	0.342927423220576	2648	45006	1977	1720	988	579	425	286	59	50	33	27	20	7	41642	41899	42631	43040	43194	43333	3976	3985	4002	4008	4015	4028
T2D	50_60	FinnGen	Z21_FACTO_INFLUENCI_HEALTH_STATUS_CONTACT_W_HEALTH_SERVI	0.288014939880731	0.307862335412732	-0.0887485311135811	0.313529554967554	0.409808659451036	-0.0124430301521584	0.110073227026637	0.0895586192231763	0.128069803346096	0.121310939388077	0.105859320585387	0.0849747468475716	0.00888166470703997	0.000586999818945908	0.48832838100913	0.00975169660507058	0.000108275461988659	0.883580292700739	12948	35892	8687	7323	4792	3550	2943	2576	353	310	228	218	190	147	35409	36773	39304	40546	41153	41520	4391	4434	4516	4526	4554	4597
T2D	50_60	FinnGen	Z21_FOLLOW__EXAM_TREAT_CONDI_OTH_MALIG_NEOPLASMS	0.2304650706905	0.306608626325305	0.45264637877555	-0.257185978160908	0.375719698766675	0.151013727323137	0.335064513292485	0.260126650929687	0.290491136809243	0.448554186324808	0.279387934006176	0.210394900813985	0.491564265555062	0.23852172457789	0.119183324726205	0.566396515993218	0.178691211782053	0.472903277932079	1736	44312	1083	924	655	506	477	442	32	32	32	30	32	23	41136	41295	41564	41713	41742	41777	3797	3797	3797	3799	3797	3806
T2D	50_60	FinnGen	Z21_MEDICAL_OBSER_EVALU_SUSPECTED_DISEA_CONDI	0.516577280586245	0.355582324596616	-0.272737468707326	0.0582730178635685	0.354666730273021	0.249845856437972	0.151861405133804	0.135122682892608	0.225184161042164	0.243989638997312	0.210028062073374	0.180774575047521	0.000669836970608672	0.0084995936443531	0.225828269744103	0.811234316202106	0.0912839269742232	0.166945556260538	4686	47226	3484	2877	1929	1170	760	497	131	95	53	50	39	31	43729	44336	45284	46043	46453	46716	4568	4604	4646	4649	4660	4668
T2D	50_60	FinnGen	Z21_OTHER_SPECIAL_EXAM_INVES_PERSONS_WO_COMPLA_REPOR_DIAGNOSIS	0.390613412634257	0.246326486795593	-0.00979965730295757	0.292143277970255	0.303553531005378	0.17491853917138	0.126304709262703	0.11162898241738	0.149804626426884	0.146845065205453	0.138490553867136	0.115717534225635	0.00198393013911702	0.0273382749287696	0.947842583986418	0.0466497809114126	0.0283887693000108	0.130635839917442	8697	49657	5990	5090	3368	2499	1968	1367	225	199	146	129	104	77	47109	48009	49731	50600	51131	51732	5030	5056	5109	5126	5151	5178
T2D	50_60	FinnGen	Z21_PERSONS_ENCOUNTERI_HEALTH_SERVI_CIRCUMSTANC_RELATED_REPRODUCTION	-0.221426611988058	-0.229956910364506	-1.114738813556	-0.0703241071913783	-0.298625521369119	-0.421018308069273	0.448130127609413	0.378839163087115	0.707665635863377	0.409512837958907	0.334816979485567	0.167856918697657	0.621226865460609	0.543848217269614	0.115202492998411	0.863652741710143	0.372442920602391	0.0121348811656339	1870	66716	745	662	400	383	490	876	18	16	16	24	33	36	60446	60529	60791	60808	60701	60315	7377	7379	7379	7371	7362	7359
T2D	50_60	FinnGen	Z21_PERSONS_ENCOUNTERI_HEALTH_SERVI_EXAM_INVES	0.303496927758405	0.226989514257311	-0.102341206940399	0.197634241344279	0.231120606832669	0.0634678631474449	0.105308005022854	0.0881923741429704	0.121122815290405	0.119626967677169	0.109208296136614	0.0886586592711209	0.00395168578522585	0.0100588460600545	0.398145743949424	0.0985166749321986	0.0343168961296695	0.474073095703953	13546	53424	9130	7877	5488	4034	3252	2435	346	309	229	211	171	133	51705	52958	55347	56801	57583	58400	5789	5826	5906	5924	5964	6002
T2D	50_60	FinnGen	Z21_PERSONS_ENCOUNTERI_HEALTH_SERVI_OTH_CIRCUMSTANC1	0.144105257026978	0.240846143598093	0.0546998927353541	0.302391342301754	0.407329390023964	-0.179624628501088	0.155936349334242	0.129756700913887	0.201109772184532	0.236705579872444	0.230310355152554	0.301937379029417	0.355419308148941	0.0634341099184174	0.785629533335468	0.201425834061311	0.0769588409932651	0.551905708426357	5603	74842	4445	3608	1760	966	580	354	128	101	56	40	28	11	68556	69393	71241	72035	72421	72647	7316	7343	7388	7404	7416	7433
T2D	50_60	FinnGen	Z21_PERSONS_ENCOUNTERI_HEALTH_SERVI_SPECIFIC_PROCED_HEALTH_CARE	0.448580724185182	0.425271638173297	0.104261066923155	0.523378410121906	0.462283322577649	-0.124114498722003	0.150604743616114	0.135112145025991	0.209473854955241	0.205172159790772	0.200990583936548	0.258747548381797	0.00289634817851795	0.00164647420325302	0.618675554418056	0.0107438016336756	0.0214468164837302	0.6314591436157	4541	77336	3493	2548	1403	873	671	462	140	106	61	53	34	15	70973	71918	73063	73593	73795	74004	7271	7305	7350	7358	7377	7396
T2D	50_60	FinnGen	Z21_PERSONS_W_POTEN_HEALTH_HAZARDS_RELATED_FAMILY_PERSONAL_HISTORY_CERTA_CONDI_INFLUENCI_HEALTH_STATUS	0.404981299578823	0.531138516628586	0.299710506994323	0.460992550866808	0.707857791087744	0.552432972247854	0.165640080795497	0.139968236263875	0.219044239615649	0.267959739535651	0.243234361699843	0.242975752673831	0.0144873233503036	0.000147817612601379	0.171229227127952	0.0853634075631842	0.00361211073794675	0.0229892299048353	3420	79982	2811	2071	1014	523	337	193	117	94	52	39	31	17	73321	74061	75118	75609	75795	75939	7153	7176	7218	7231	7239	7253
T2D	50_60	FinnGen	Z21_PRESENCE_CARDIAC_VASCULAR_IMPLANTNTS_GRAFTS	0.853124913168037	1.00046150361293	0.653596833992502	0.745664618769327	1.03431571764045	0.832288463738592	0.243498148194272	0.190108003662892	0.289419016906953	0.378531725366254	0.354108378816475	0.408584949729191	0.000458980293457594	1.42035928513513e-07	0.0239265601555467	0.0488513547944347	0.00349020083478341	0.0416498160840435	872	76411	691	525	327	171	91	47	61	51	26	17	13	6	70053	70219	70417	70573	70653	70697	6478	6488	6513	6522	6526	6533
T2D	60_70	FinnGen	AB1_DERMATOPHYTOSIS	-0.113054193354012	0.414669952977919	1.150931161497	0.469960059187256	0.106026394972464	0.243007417773202	0.500334343207659	0.333775989629415	0.301993740074141	0.500282605693288	0.577563382344182	0.40847675618149	0.821234637219817	0.214103750956306	0.000138344557917838	0.347530973953981	0.854346609217954	0.551902796627466	448	81131	342	263	139	91	69	40	25	26	19	13	9	6	74670	74749	74873	74921	74943	74972	6542	6541	6548	6554	6558	6561
T2D	60_70	FinnGen	AB1_ERYSIPELAS	0.617927989760525	0.340658721402007	0.347299075958231	0.50866053608758	0.490779621747144	0.667088543571026	0.165544000892127	0.159108002460329	0.20077928225919	0.22430497170893	0.224238242617459	0.162850749336669	0.000189429547823598	0.0322697361796382	0.0836739608337128	0.0233463689749755	0.0286220966652212	4.1977224109161e-05	2132	72969	1569	1287	766	476	330	193	115	90	70	63	54	38	67931	68213	68734	69024	69170	69307	5486	5511	5531	5538	5547	5563
T2D	60_70	FinnGen	AB1_GASTROENTERITIS_NOS	0.227692352981392	0.159694071829136	0.541914492535645	0.201783248708974	0.25246326811059	0.216165761627383	0.243234385361125	0.209188832905981	0.218853247909866	0.31670932376727	0.30196023681975	0.236120613871103	0.349220338188842	0.445226827126438	0.0132806029702293	0.52404379398109	0.403109240751001	0.359935114690748	1499	76949	1102	863	553	339	257	162	62	54	41	27	23	18	71130	71369	71679	71893	71975	72070	6154	6162	6175	6189	6193	6198
T2D	60_70	FinnGen	AB1_INFECT_PARASIT	0.324939312334289	0.121308012128207	0.253743128229537	0.252487642820133	0.303149639973874	0.114291812964801	0.102361150190906	0.0961827399142793	0.113232005751965	0.134835950096502	0.129182320035249	0.105840878066907	0.00150126012421846	0.207228033614468	0.0250316798065132	0.0611299522279602	0.0189414858605988	0.280210914025215	8070	63882	6113	4596	2835	1809	1292	821	327	259	197	162	133	91	60107	61624	63385	64411	64928	65399	5405	5473	5535	5570	5599	5641
T2D	60_70	FinnGen	AB1_INTESTINAL_INFECTIONS	0.36506075937405	0.115517205951977	0.478527555209243	-0.0463316773958964	0.0496192289386786	0.172033817460642	0.193295952469974	0.183329863150405	0.193169540628788	0.301999009853291	0.277819496043549	0.192955100515561	0.0589440432206585	0.528625379946779	0.0132402371071769	0.878069712901704	0.858249909360274	0.372621125986974	2082	77411	1537	1187	751	478	358	233	84	70	55	36	34	27	71610	71960	72396	72669	72789	72914	6262	6276	6291	6310	6312	6319
T2D	60_70	FinnGen	AB1_MYCOSES	-0.463633558234532	0.0703028865109805	0.765612797334985	0.635683166863812	0.339333922402542	-0.178751547864292	0.447572002459484	0.301967461938427	0.277848079915624	0.353919258303233	0.408537876199277	0.408461108649993	0.300255343398621	0.815904211213318	0.00586009487149154	0.0724746666436462	0.406196366943009	0.661660355037623	834	81314	650	473	266	171	117	74	35	34	27	20	12	6	74892	75069	75276	75371	75425	75468	6571	6572	6579	6586	6594	6600
T2D	60_70	FinnGen	AB1_OTHER_BACTERIAL	0.593835007328195	0.110884946854473	0.283226453745259	0.430273074581203	0.370927150392822	0.56363129626245	0.113256928383641	0.125160651905134	0.151674585952536	0.177569557268538	0.186385708218484	0.143491491350708	1.57767869275137e-07	0.3756493480296	0.0618555652423661	0.015387668821097	0.0465793580030361	8.56633549996977e-05	4833	75476	3856	2759	1547	864	564	311	209	145	104	88	73	49	70154	71251	72463	73146	73446	73699	6090	6154	6195	6211	6226	6250
T2D	60_70	FinnGen	AB1_SEPSIS_BACT	0.758916361284574	0.166633837026869	0.338067550659431	0.799758411358442	0.346284534875576	0.280908966941788	0.175041628126426	0.200758488547235	0.230078338349626	0.230083603724054	0.301968357487388	0.258601418339753	1.45340877959084e-05	0.406526697673136	0.141735590793078	0.000509052882989109	0.251481781786637	0.277362969023274	1624	74466	1284	935	573	333	214	125	87	59	51	41	24	15	69144	69493	69855	70095	70214	70303	5575	5603	5611	5621	5638	5647
T2D	60_70	FinnGen	AB1_SEPSIS_BACT_IMPL	0.85750273878056	0.202210322347162	0.37850289323317	0.887590062389137	0.510413168577118	0.331387212403719	0.180528663759613	0.213913450148644	0.24316864314581	0.236371869425868	0.301971452710526	0.277733912627461	2.03463536745785e-06	0.34451065845967	0.119578592161848	0.000173301391193131	0.0909763869856853	0.232797951620716	1389	74309	1090	784	483	284	180	109	79	53	48	40	23	13	68993	69299	69600	69799	69903	69974	5536	5562	5567	5575	5592	5602
T2D	60_70	FinnGen	AB1_SEPSIS_CONDITION	0.365242359443797	0.349677557066155	0.00819746090269598	-0.166814594804481	0.208695208920187	0.0564454136341207	0.134847900215493	0.119069677961457	0.180408137275731	0.236312898703965	0.196792334442044	0.180152739965968	0.00675778088969882	0.00331674235187832	0.963757857028548	0.480246854658445	0.288924264365582	0.754037737459401	4258	74203	3321	2350	1400	885	609	374	171	131	74	62	52	31	69134	70105	71055	71570	71846	72081	5835	5875	5932	5944	5954	5975
T2D	60_70	FinnGen	AB1_SEPSIS_IMPLICIT	0.535621171788329	0.392400112559218	0.181304546949932	0.200880446997643	0.727057690832772	0.408732540236536	0.145507162752189	0.125221707931489	0.161037983426343	0.189739495061092	0.148364222106399	0.133266082391217	0.000232262732962163	0.00172650844530749	0.260229191501324	0.289728640096272	9.55969266569231e-07	0.00216189192945708	2916	75277	2151	1757	1267	850	577	322	173	150	130	115	95	57	70115	70509	70999	71416	71689	71944	5754	5777	5797	5812	5832	5870
T2D	60_70	FinnGen	AB1_SEPSIS_VIRAL	0.690724024835326	-0.0391815988157854	-0.298704433227064	-0.281306825848048	0.671196059374261	0.32591539991742	0.33387624772852	0.408623145084499	0.577657379790428	0.707359754534071	0.447560590620348	0.408536416150662	0.0385646212558719	0.923610414150063	0.605089009497613	0.690861914342063	0.133698244325832	0.425007804994279	498	73219	380	287	184	106	72	46	18	10	9	9	10	6	68031	68124	68227	68305	68339	68365	5288	5296	5297	5297	5296	5300
T2D	60_70	FinnGen	AB1_SEPSIS_VIRAL_IMPL	0.690720913329531	-0.0391874982837495	-0.29870972522387	-0.281310526955266	0.671190557967573	0.325906715201188	0.33387624651428	0.408623144717421	0.577657378671855	0.70735975369685	0.447560589353841	0.408536417225385	0.0385654954352686	0.923598947522106	0.605082614018623	0.690858056652122	0.133701428856953	0.425020144939391	498	73218	380	287	184	106	72	46	18	10	9	9	10	6	68030	68123	68226	68304	68338	68364	5288	5296	5297	5297	5296	5300
T2D	60_70	FinnGen	AB1_VIRAL_SKIN_MUCOUS_MEMBRANE	0.328243073511484	0.0978152552242393	-0.0157949598672102	0.0685553144041957	-0.381812351767904	-0.621533771659666	0.258798025345343	0.258712853513867	0.353965357516567	0.408603115970983	0.500269615226772	0.408476440967197	0.204677681042629	0.705368008011399	0.964407891269976	0.866756581238068	0.445336284190904	0.128111781023194	1203	80450	932	688	393	244	174	123	38	24	14	12	8	6	74166	74410	74705	74854	74924	74975	6517	6531	6541	6543	6547	6549
T2D	60_70	FinnGen	ABDOM_HERNIA	0.488027062905273	0.316788957681968	0.445657496971094	0.539539485742859	0.756479296149107	0.788372419814578	0.20086855991449	0.177639307576346	0.200743841504919	0.224248004614668	0.200660416880852	0.162740304381192	0.0151161567711456	0.0745331031774333	0.0264166816958524	0.016128503590971	0.000163281698410134	1.27021234368257e-06	1669	79596	1138	959	649	443	304	175	90	81	69	59	52	38	73625	73804	74114	74320	74459	74588	6412	6421	6433	6443	6450	6464
T2D	60_70	FinnGen	ACUTE_RESPIRATORY_INFECTIONS	0.207387632829651	0.324585682338547	0.362627574811839	0.228828362505393	0.315207485527652	0.356763592156199	0.150252708451189	0.119139969399114	0.146926622504087	0.196888196246329	0.193179418603101	0.153183597107963	0.167506955419877	0.00644172074424816	0.013583759030765	0.245144126311359	0.102746378865537	0.0198594134445725	4071	69486	3038	2383	1506	911	591	350	166	140	103	73	58	43	64607	65262	66139	66734	67054	67295	5746	5772	5809	5839	5854	5869
T2D	60_70	FinnGen	ALCOHOLMENTAL	0.285746196404762	-0.170354184097154	-0.142578182568966	0.274757531515663	0.0508303707105803	0.0630734371258942	0.250838149893104	0.250673915747942	0.289247681155353	0.27794901221673	0.302001457407765	0.250397856725096	0.254634082399442	0.496767393738669	0.622063702557459	0.32289914693801	0.866338090708435	0.801123863585297	1282	79224	873	759	536	372	286	186	43	35	38	32	23	16	73218	73332	73555	73719	73805	73905	6372	6380	6377	6383	6392	6399
T2D	60_70	FinnGen	ALCOHOL_RELATED	0.453740778232459	-0.0497118467133551	-0.141407165628595	0.383407946709277	0.275304406540116	0.24304961125748	0.1935203559567	0.200845242732843	0.250673694620547	0.230143376001905	0.236360229705483	0.192976462342433	0.0190440836162036	0.804511084909967	0.572680283420546	0.0957228634374742	0.244113644098753	0.207857727143219	1837	78005	1287	1057	729	491	370	237	73	57	54	47	39	27	72198	72428	72756	72994	73115	73248	6284	6300	6303	6310	6318	6330
T2D	60_70	FinnGen	ALLERG_ASTHMA	0.664149015957063	0.40115071588231	0.426118610749852	0.452847740320822	0.488211022833943	0.787591416439292	0.409200983486049	0.378832335268605	0.409024104338625	0.447838156348199	0.378640176927967	0.236609187879919	0.104581140763386	0.289639125195134	0.297507476550691	0.311927344254039	0.197266055483103	0.000872650271602636	459	45270	267	213	175	139	117	101	22	22	20	17	21	18	42547	42601	42639	42675	42697	42713	2893	2893	2895	2898	2894	2897
T2D	60_70	FinnGen	ALLERG_ASTHMA_EXMORE	0.719677102034012	0.460081510563835	0.487922560871217	0.513309379391684	0.549851905012279	0.854774652198281	0.409312426340066	0.378931861723866	0.409114298161502	0.447912647830407	0.37872252673082	0.236742414807539	0.0787035150005181	0.224689048534395	0.233013760190456	0.251793780284405	0.146540670748897	0.000305526860636899	459	43425	267	213	175	139	117	101	22	22	20	17	21	18	41104	41158	41196	41232	41254	41270	2491	2491	2493	2496	2492	2495
T2D	60_70	FinnGen	APPENDACUT_COMPLIC	0.102974858509501	-0.135191525618901	0.0198961575321202	-0.426674340528328	-0.206301933352996	-0.0178331193915105	0.577673054024067	0.500307862483486	0.500342685000388	0.707316256602489	0.577582649458766	0.316522962796505	0.85852034090018	0.786993567158278	0.968280431243619	0.546355735118736	0.72095580979325	0.955070411242603	331	76101	204	186	151	118	93	79	14	13	13	9	9	10	69992	70010	70045	70078	70103	70117	6222	6223	6223	6227	6227	6226
T2D	60_70	FinnGen	APPENDACUT_NOCOMPLIC	-0.0596505703486172	-0.107691286194826	-0.235571525812027	0.28027178039468	0.431162418420964	-0.247265270705456	0.408725680072744	0.333800689108511	0.408652085810578	0.354002323969783	0.301965096883416	0.258536768422739	0.883966543452797	0.746981892804	0.564304391115305	0.428522210871463	0.153333555359014	0.338868806829223	782	76164	483	423	309	236	188	162	25	26	25	27	23	15	70185	70245	70359	70432	70480	70506	6253	6252	6253	6251	6255	6263
T2D	60_70	FinnGen	APPENDICITIS_BROAD	-0.0343869832547319	-0.139016085572562	-0.171221023412089	0.0623268175035701	0.219297378936155	-0.227546624215055	0.333887674956586	0.277904100239757	0.316744485546273	0.316704217976845	0.2677560565799	0.200435467552405	0.917971165237432	0.616912839012863	0.588807359212314	0.843985466007747	0.412775400321625	0.256265863006281	1149	76252	707	626	474	367	291	253	39	39	38	36	32	25	70377	70458	70610	70717	70793	70831	6278	6278	6279	6281	6285	6292
T2D	60_70	FinnGen	ASTHMA_ACUTE_RESPIRATORY_INFECTIONS	0.538289991428735	0.463553779768248	0.343329555564915	0.532284614773818	0.644849741325686	0.426955002870134	0.278008468223468	0.236369425899164	0.302016079060715	0.333779516480956	0.316671131400758	0.289065812940473	0.0528388089568264	0.049862573406342	0.255625119683272	0.110775034990481	0.0417163368685404	0.13967118882478	881	74240	620	510	344	233	159	87	46	36	29	20	15	12	68587	68697	68863	68974	69048	69120	5868	5878	5885	5894	5899	5902
T2D	60_70	FinnGen	ASTHMA_EOSINOPHIL_SUGG	-12.0254490189105	0.533763652224374	0.696413394179685	-12.0180557737539	0.718383271761429	0.197897543328583	306.249541825717	0.447599574009487	0.447575981267472	285.715823054435	0.447534762877196	0.40849621443573	0.968677651196158	0.233064234979816	0.119715972996738	0.966448500581281	0.108449566246463	0.628063844775823	203	73667	126	115	95	75	60	46	11	14	14	11	11	6	68002	68013	68033	68053	68068	68082	5731	5728	5728	5731	5731	5736
T2D	60_70	FinnGen	ASTHMA_EXCL	0.422497623660466	0.117066821156044	0.274062452922725	0.322530184321314	0.332471681035456	0.142658976147345	0.0760316190931441	0.0735133250490109	0.0817467105221669	0.0942963776857489	0.0908890646999547	0.0759559530532394	2.74659287818512e-08	0.11128202059618	0.000800618654844268	0.000625319136421255	0.000254196693891641	0.0603565015554813	14097	55112	10346	7809	5193	3521	2584	1732	604	489	416	318	250	181	53321	55858	58474	60146	61083	61935	4938	5053	5126	5224	5292	5361
T2D	60_70	FinnGen	ASTHMA_HOSPITAL_INFECTIONS	0.516266171224394	0.185455024535645	0.517768009928468	0.321629771824007	0.678676147048288	0.248508303686764	0.213971507822682	0.204815857714052	0.209188183628208	0.277850170732104	0.236257826976673	0.242948437198267	0.0158313729007161	0.36521538647273	0.0133187577251037	0.247041395075759	0.00407098778158341	0.30636223901747	1445	74813	1054	858	576	392	263	151	72	56	50	35	28	17	69117	69313	69595	69779	69908	70020	6015	6031	6037	6052	6059	6070
T2D	60_70	FinnGen	ASTHMA_HOSPITAL_MAIN	0.285779794826163	0.0255296209057538	0.460280707709542	0.197425604476816	0.368078456391545	0.424673591605214	0.193339092570578	0.177608718387309	0.165265224831713	0.218846907772723	0.183275480062085	0.124830943117782	0.139373702725893	0.885705144704103	0.00535106879694165	0.366994504180807	0.0446077657670098	0.000668971416217282	2360	76671	1570	1358	954	677	530	391	105	99	99	82	85	65	71108	71320	71724	72001	72148	72287	6248	6254	6254	6271	6268	6288
T2D	60_70	FinnGen	ASTHMA_HOSPITAL_PNEUMONIA	0.469621755061445	0.212727714060231	0.603560063003506	0.448398523799266	0.661746079808288	-0.0904257568191071	0.25883959076065	0.243116552235055	0.250568887051789	0.33375382454355	0.316641663612724	0.408470747209617	0.069626150671954	0.381572270009126	0.0160068639174175	0.179109873443267	0.0366277293520222	0.824799417554372	984	74754	763	581	366	233	149	88	50	39	32	22	15	6	68928	69110	69325	69458	69542	69603	5997	6008	6015	6025	6032	6041
T2D	60_70	FinnGen	ASTHMA_INFECTIONS	0.516266171224394	0.185455024535645	0.517768009928468	0.321629771824007	0.678676147048288	0.248508303686764	0.213971507822682	0.204815857714052	0.209188183628208	0.277850170732104	0.236257826976673	0.242948437198267	0.0158313729007161	0.36521538647273	0.0133187577251037	0.247041395075759	0.00407098778158341	0.30636223901747	1445	74813	1054	858	576	392	263	151	72	56	50	35	28	17	69117	69313	69595	69779	69908	70020	6015	6031	6037	6052	6059	6070
T2D	60_70	FinnGen	ASTHMA_MODE	0.602969596715557	0.0615110122161513	0.571913473211199	0.323024782037363	0.474535560497281	0.442220253920521	0.160067389358601	0.173056286956254	0.154205680586984	0.201244250428634	0.172845626847785	0.125558658715472	0.000165238603783851	0.722260482209929	0.000208268120424108	0.108463450890618	0.00604316674873084	0.000428269943819764	2810	46408	1884	1498	1079	763	596	423	123	105	110	91	89	65	44011	44397	44816	45132	45299	45472	3200	3218	3213	3232	3234	3258
T2D	60_70	FinnGen	ASTHMA_NAS	0.82200447912279	0.274722935906458	0.523037202302294	0.537260710014788	0.454885998809684	-0.194722463877919	0.154455873073162	0.173007093641326	0.183951499868064	0.224705231508435	0.230428208023006	0.278075255274735	1.02667935838285e-07	0.112302454172406	0.00446430033069005	0.0168044875145372	0.0483715212489599	0.483770593022358	2216	46468	1640	1234	823	521	386	214	116	83	65	44	29	13	43778	44184	44595	44897	45032	45204	3150	3183	3201	3222	3237	3253
T2D	60_70	FinnGen	ASTHMA_NAS_EXMORE	0.876281561966382	0.331417663424126	0.580971879945975	0.594198188275936	0.51382158045926	-0.134069068137	0.154667279207825	0.173177258423775	0.184109775734227	0.224830789394498	0.230549174898331	0.278185514942034	1.46518545511e-08	0.0556523394264101	0.00160183048987082	0.00822069805023237	0.0258348442467231	0.629847698787684	2216	44623	1640	1234	823	521	386	214	116	83	65	44	29	13	42335	42741	43152	43454	43589	43761	2748	2781	2799	2820	2835	2851
T2D	60_70	FinnGen	ASTHMA_NOS	0.129385291225285	0.0237005556557672	0.196574114106964	-0.591274670815334	0.367636578975127	0.30530024781515	0.707622280051027	0.577842283986015	0.577853423257092	1.00027994015041	0.577783112725015	0.40876895061582	0.85491953304391	0.967283448740078	0.733721061339489	0.554447258908699	0.524588592121069	0.455137632944515	224	45190	148	134	104	74	60	43	7	8	10	9	8	6	42395	42409	42439	42469	42483	42500	2864	2863	2861	2862	2863	2865
T2D	60_70	FinnGen	ASTHMA_NOS_EXMORE	0.186720836450997	0.0866627428347664	0.258169002867349	-0.529216774049945	0.431595099822365	0.376455934473046	0.707683136846676	0.57790226401152	0.577916398319233	1.00031536765467	0.577839605338925	0.408872238588435	0.791896984881306	0.880795464710038	0.655074503777082	0.596770814588982	0.455116927920814	0.357197797743754	224	43345	148	134	104	74	60	43	7	8	10	9	8	6	40952	40966	40996	41026	41040	41057	2462	2461	2459	2460	2461	2463
T2D	60_70	FinnGen	ASTHMA_OBESITY	1.00713724842769	0.736629446942054	0.763286279266397	1.24033029787149	0.61203579694716	0.939902568797782	0.209637423894677	0.204958432971793	0.258852412883773	0.250635235752933	0.316667456341079	0.224022220768758	1.55382071431579e-06	0.000325585911443676	0.00319080999293948	7.46928724366711e-07	0.0532682593531368	2.72177305896908e-05	967	73875	646	538	320	179	140	90	65	49	38	37	27	20	68289	68397	68615	68756	68795	68845	5842	5858	5869	5870	5880	5887
T2D	60_70	FinnGen	ASTHMA_PNEUMONIA	0.472500136745276	0.217798042428254	0.609697429035784	0.45800355882291	0.662868659751416	-0.0904248486502174	0.25883920754095	0.243116588330213	0.250568875585616	0.333752896729796	0.316641449627233	0.408470748896666	0.0679319234943424	0.37032838444197	0.0149638474876878	0.169975232223391	0.0363102375182964	0.824801149293818	982	74753	761	579	364	231	148	88	50	39	32	22	15	6	68927	69109	69324	69457	69540	69600	5997	6008	6015	6025	6032	6041
T2D	60_70	FinnGen	ASTHMA_PNEUMONIA_AND_SEPSIS	0.469621755061445	0.212727714060231	0.603560063003506	0.448398523799266	0.661746079808288	-0.0904257568191071	0.25883959076065	0.243116552235055	0.250568887051789	0.33375382454355	0.316641663612724	0.408470747209617	0.069626150671954	0.381572270009126	0.0160068639174175	0.179109873443267	0.0366277293520222	0.824799417554372	984	74754	763	581	366	233	149	88	50	39	32	22	15	6	68928	69110	69325	69458	69542	69603	5997	6008	6015	6025	6032	6041
T2D	60_70	FinnGen	AUD	0.253174284965232	-0.117825811611516	-0.0752383391225103	-0.0439910278711225	0.216907535258529	0.0497711150369022	0.268013531497882	0.258848742274563	0.302050255479016	0.354024661983947	0.301995665927396	0.267629270497716	0.344846542721884	0.648971296256162	0.803289523085272	0.901109588529191	0.472604892325136	0.85246799558288	1158	79531	796	683	463	315	244	163	36	32	31	26	21	14	73467	73580	73800	73948	74019	74100	6390	6394	6395	6400	6405	6412
T2D	60_70	FinnGen	AUD_SWEDISH	0.444199606480008	-0.0949174100825413	-0.14773552692822	0.36781466618723	0.310604595285555	0.231844324251419	0.205160889715098	0.214013953777931	0.258855491295123	0.236411372196067	0.236364300788481	0.196630122682703	0.0303778769045248	0.657396612535051	0.568185475829565	0.119749768924207	0.188815020317741	0.238362921478059	1666	78315	1146	956	674	469	355	231	66	53	52	45	38	26	72471	72661	72943	73148	73262	73386	6298	6311	6312	6319	6326	6338
T2D	60_70	FinnGen	AUTOIMMUNE	0.108403510677019	0.0383794355541504	0.226126747309322	0.213616546983409	0.0625301197587009	0.106051478099552	0.126580836339934	0.102702267998646	0.106466687296269	0.121019202010263	0.118522753864908	0.0803339545338476	0.391777951906459	0.708630437775225	0.0336768173358668	0.0775392499295984	0.597791549381976	0.186790725921779	7086	63801	4486	4047	3073	2347	1980	1452	287	275	258	206	189	162	60461	60900	61874	62600	62967	63495	5653	5665	5682	5734	5751	5778
T2D	60_70	FinnGen	BLEEDING	0.398596347240275	0.186017659346193	0.175998441694138	0.235626696989012	0.0823833361958817	-0.012841739899681	0.130294127745129	0.123298641495098	0.155202699812021	0.186419530621341	0.204733282902691	0.180124170417668	0.00221925800504594	0.131381688574716	0.256798385581677	0.206244640311919	0.68739447477946	0.94316391489466	4225	76574	3280	2404	1471	928	620	363	183	135	96	69	49	31	71140	72016	72949	73492	73800	74057	6196	6244	6283	6310	6330	6348
T2D	60_70	FinnGen	BRONCHITIS	0.186023609240598	0.193872854139827	0.377441869985326	0.164047480296368	0.481387794609054	0.245292441494481	0.167649358413732	0.142409786023623	0.169863339683665	0.250550942651708	0.229982027195735	0.236100865310512	0.267171736915919	0.173395807534804	0.0262811058670253	0.512630653489354	0.036335411700284	0.298836958950616	3160	74945	2460	1909	1123	607	355	186	123	101	69	46	36	18	69377	69928	70714	71230	71482	71651	6145	6167	6199	6222	6232	6250
T2D	60_70	FinnGen	C3_BREAST	0.0498374805031971	0.137770486300364	0.341741099771482	0.110850797812345	0.527533025838285	-0.271980852238449	0.290698942447517	0.220059887670963	0.244164109153666	0.31747441438752	0.237214666436809	0.243680798889028	0.863877659343923	0.531276204261875	0.161622074578837	0.726965809617531	0.0261576330270546	0.264364029684007	1537	35890	1037	1012	677	462	373	263	55	50	40	33	31	17	34184	34209	34544	34759	34848	34958	2151	2156	2166	2173	2175	2189
T2D	60_70	FinnGen	C3_BREAST_EXALLC	0.072381586141799	0.153678698870637	0.356927207468327	0.126051885828202	0.546312404965805	-0.255975665955343	0.291151620807358	0.22055041016566	0.244598240537783	0.317808966307989	0.237648022375642	0.244080561037415	0.803666772369723	0.485930312886492	0.144499433116265	0.691641914986089	0.0215145941599002	0.294300404934638	1537	28359	1037	1012	677	462	373	263	55	50	40	33	31	17	27163	27188	27523	27738	27827	27937	1641	1646	1656	1663	1665	1679
T2D	60_70	FinnGen	C3_CANCER	0.289958653461645	-0.0632818185070993	-0.112094725876348	-0.0270380668525496	0.131843203605155	0.0124689268032163	0.087089500163268	0.0887355819818938	0.116743604089845	0.13973133458033	0.131281232494818	0.110180754669335	0.00087023007068981	0.475752675873909	0.336965268288182	0.846567105605509	0.315243350031407	0.909897428570477	10260	62531	8264	6285	3606	2151	1455	813	368	274	200	158	127	84	58673	60652	63331	64786	65482	66124	5486	5580	5654	5696	5727	5770
T2D	60_70	FinnGen	C3_CANCER_EXALLC	0.298719457610279	-0.0536877827469758	-0.102784433122373	-0.0178094155154352	0.140610693351671	0.0193348010858159	0.0871613904914245	0.0887980869824847	0.11679101070724	0.139770881197692	0.131322288658509	0.11022363784388	0.000609841275551554	0.545441368638525	0.378820609029017	0.898609064341897	0.284290920714335	0.860754113501871	10260	60539	8264	6285	3606	2151	1455	813	368	274	200	158	127	84	56883	58862	61541	62996	63692	64334	5284	5378	5452	5494	5525	5568
T2D	60_70	FinnGen	C3_CANCER_WIDE	0.317554257701282	-0.0140337599526973	-0.113496272645678	-0.0386593521418186	0.14424526471694	-0.00815914019011879	0.083464427430143	0.0848526709563448	0.113837361010582	0.13594270452716	0.12615084324515	0.1071138871141	0.000141995739490709	0.868637240218987	0.318762703246922	0.776119376867779	0.252858109081093	0.939281804304149	11136	60958	9014	6510	3783	2299	1555	879	400	296	210	170	137	89	57287	59791	62518	64002	64746	65422	5393	5497	5583	5623	5656	5704
T2D	60_70	FinnGen	C3_CANCER_WIDE_EXALLC	0.317427224129067	-0.014153948715411	-0.11361377600535	-0.0387754566360047	0.144134427888764	-0.00830163996965287	0.083464478195474	0.0848526851170135	0.113837361230002	0.135942700701019	0.126150829393588	0.10711389154433	0.000142872670539332	0.867522588818192	0.318261939053793	0.775465006870974	0.253222848235284	0.938223463964984	11136	60952	9014	6510	3783	2299	1555	879	400	296	210	170	137	89	57281	59785	62512	63996	64740	65416	5393	5497	5583	5623	5656	5704
T2D	60_70	FinnGen	C3_MALE_GENITAL	0.0939160554627179	-0.0292824755704634	-0.200536342037903	-0.140361247956998	0.205128665440822	0.06484780846478	0.183829641764446	0.161425236270761	0.23034114819668	0.289425742540974	0.268043602178542	0.289238693086039	0.609430636896849	0.856053921733032	0.383969422718536	0.627701435955931	0.44410425874285	0.822600355974984	2044	38099	1719	1464	845	480	272	114	100	80	49	35	25	12	34331	34586	35205	35570	35778	35936	3993	4013	4044	4058	4068	4081
T2D	60_70	FinnGen	C3_MALE_GENITAL_EXALLC	0.0913942871107257	-0.028983475719596	-0.19873109410855	-0.137046771199442	0.205893528691483	0.0778770586510907	0.184314553685228	0.161951598977747	0.230728945809342	0.28974274980373	0.268381868775542	0.289533665452966	0.619992911610929	0.857966115740327	0.389062686063075	0.636216994451646	0.442982639112411	0.787949609469808	2044	27376	1719	1464	845	480	272	114	100	80	49	35	25	12	24906	25161	25780	26145	26353	26511	2695	2715	2746	2760	2770	2783
T2D	60_70	FinnGen	C3_MELANOMA	-0.35152452086273	-0.14972882672642	0.040437186206187	-0.236142174765362	-0.252149720801797	0.288523445257197	0.577625894566633	0.447527169882602	0.500274649004696	0.707285796762989	0.707278148785131	0.378191153132403	0.542810951989254	0.73795004909704	0.935577171308082	0.73847694824478	0.72146079452855	0.445520805432488	436	81894	327	269	164	105	72	46	11	10	10	8	8	7	75383	75441	75546	75605	75638	75664	6609	6610	6610	6612	6612	6613
T2D	60_70	FinnGen	C3_MELANOMA_EXALLC	-0.37027004629484	-0.16597740022885	0.0252010833509965	-0.248674521233669	-0.260450046012324	0.298283995532143	0.577762979520216	0.447683462543432	0.500412091218804	0.707380114693936	0.707371647326073	0.378338213431642	0.521608176893568	0.71082581454756	0.959834985093616	0.72518102584196	0.712728531507937	0.430459450861802	436	54004	327	269	164	105	72	46	11	10	10	8	8	7	50058	50116	50221	50280	50313	50339	4044	4045	4045	4047	4047	4048
T2D	60_70	FinnGen	C3_PROSTATE	0.101870833455963	-0.0174854335259269	-0.187934708210821	-0.121240941576496	0.159742161755236	-0.059108261261612	0.183827176761204	0.161421625571313	0.230341606791864	0.289428865182276	0.278109154228943	0.31674482356205	0.579465013103583	0.91374066394662	0.414559837150213	0.675291262595354	0.565706242409041	0.85196516374628	2018	38163	1705	1449	835	472	266	111	99	79	48	33	22	10	34381	34637	35251	35614	35820	35975	3996	4016	4047	4062	4073	4085
T2D	60_70	FinnGen	C3_PROSTATE_EXALLC	0.0992816210042709	-0.0166082861224141	-0.185479966978173	-0.117075097082858	0.161313549203556	-0.0454443969729373	0.184315089078313	0.16195268261668	0.230733996725254	0.289751398718385	0.278441644151785	0.317016689088453	0.590127263355352	0.918319938964108	0.421472485479539	0.686173301110226	0.562356952849867	0.886013633266246	2018	27362	1705	1449	835	472	266	111	99	79	48	33	22	10	24888	25144	25758	26121	26327	26482	2688	2708	2739	2754	2765	2777
T2D	60_70	FinnGen	C3_SKIN	-0.235709122940706	-0.671327258501593	0.0605765179062557	-0.223686715699307	-0.215979465523394	0.301201318491481	0.21388411992398	0.218804404204149	0.193114339729387	0.277808920302176	0.277784691701388	0.164946869628433	0.270443738616047	0.00215380152796218	0.753762472514888	0.420714716779296	0.436859869148383	0.0678426510603807	2615	78323	2078	1808	1072	638	433	236	68	62	61	48	42	37	72416	72686	73422	73856	74061	74258	6376	6382	6383	6396	6402	6407
T2D	60_70	FinnGen	C3_SKIN_EXALLC	-0.240433429760479	-0.670404816726694	0.0628127147041777	-0.219901950001197	-0.20718851676703	0.322880865958074	0.214159673314714	0.219051880619558	0.193395833614044	0.278007126474541	0.27797861998655	0.165218962058518	0.26157214011789	0.00220979429444206	0.745341258372266	0.428947532648923	0.456066353217353	0.0506704358751065	2615	55674	2078	1808	1072	638	433	236	68	62	61	48	42	37	51791	52061	52797	53231	53436	53633	4352	4358	4359	4372	4378	4383
T2D	60_70	FinnGen	CARDIAC_ARRHYTM	2.07009296395003	1.67794179707335	1.58533525976188	1.85028799561375	1.57194402106559	1.40107398554639	0.0920656876348732	0.0911160581412961	0.114974260124072	0.124405050878932	0.140234881641549	0.109569987024554	5.82578777006932e-112	9.87934351756875e-76	2.98454231102995e-43	4.92822418993777e-50	3.66814085199012e-29	1.93753723330685e-37	7727	50907	5923	4673	2832	1725	1170	661	428	321	236	182	133	91	51017	52267	54108	55215	55770	56279	1266	1373	1458	1512	1561	1603
T2D	60_70	FinnGen	CD2_BENIGN	-0.0142264108360871	-0.0387106670632379	-0.124184276963746	0.120293224582316	0.0494818827886225	0.058030920648486	0.122014610887955	0.103196621356438	0.129357651653037	0.132646235958236	0.13041392907402	0.0869959348185102	0.907180238396301	0.707574463010396	0.33705159126092	0.364474221252216	0.704374692671646	0.504738123377485	8098	59075	5601	4628	3035	2095	1642	1276	265	236	193	183	153	138	55976	56949	58542	59482	59935	60301	5331	5360	5403	5413	5443	5458
T2D	60_70	FinnGen	CD2_BENIGN_COLON	-0.113454292538551	0.117948235786446	-0.513634356428431	0.396274324427127	0.062077287867205	0.173616761930625	0.218886686403237	0.167438359744053	0.301935295475415	0.243063248781051	0.301916226394839	0.258570587059787	0.604232008510262	0.48116639693777	0.0889166093681991	0.103030885613563	0.837094808574151	0.501935031559527	2372	79254	1936	1454	836	461	302	161	83	73	48	42	25	15	73177	73659	74277	74652	74811	74952	6430	6440	6465	6471	6488	6498
T2D	60_70	FinnGen	CD2_BENIGN_COLON_EXALLC	-0.13958411512984	0.0947179571567603	-0.537721684613415	0.371838437177606	0.0442864176949206	0.167301490854239	0.219196605504273	0.167816806298142	0.302151586334951	0.24333481978959	0.302128946491749	0.258782271543503	0.524255967940202	0.572473214995528	0.075134551142368	0.126489242728132	0.883462608855921	0.517958718575766	2372	52421	1936	1454	836	461	302	161	83	73	48	42	25	15	48734	49216	49834	50209	50368	50509	4040	4050	4075	4081	4098	4108
T2D	60_70	FinnGen	CD2_BENIGN_COLON_NOS	-0.0559808425005036	-0.0303758979147502	-0.557668838543148	0.816041219722498	0.48906010894103	0.289468676242492	0.333753183276852	0.277806306265265	0.447503100816425	0.289123080905182	0.378291909826046	0.333605625142606	0.86679470137841	0.912931232882047	0.212698791996335	0.00476552816189086	0.196076282524808	0.385560103670624	956	81376	769	569	365	202	120	75	38	35	29	27	15	9	74980	75180	75384	75547	75629	75674	6545	6548	6554	6556	6568	6574
T2D	60_70	FinnGen	CD2_BENIGN_COLON_NOS_EXALLC	-0.0746484142961454	-0.043457288513894	-0.57477823751286	0.798350050646351	0.480801840628062	0.289066390830504	0.333972311294414	0.27805726324139	0.447669899334687	0.289379707865283	0.378484181529866	0.333780753165948	0.823133328008	0.875805235312287	0.199165336418629	0.0058008315938365	0.203965196246869	0.38647002169567	956	53297	769	569	365	202	120	75	38	35	29	27	15	9	49438	49638	49842	50005	50087	50132	4008	4011	4017	4019	4031	4037
T2D	60_70	FinnGen	CD2_BENIGN_COLORECANI	0.0257662693635354	0.024810263604917	-0.44182279607039	0.20525121602412	0.110535327978109	0.356831579113231	0.183399426309714	0.157001780420134	0.258696803534209	0.236250609151629	0.258676433417704	0.20899671862411	0.888270768165572	0.874436811717726	0.0876588266846966	0.38496420519559	0.669152702112889	0.0877561009900229	2921	78302	2375	1814	1054	593	390	205	104	86	60	51	35	23	72375	72936	73696	74157	74360	74545	6369	6387	6413	6422	6438	6450
T2D	60_70	FinnGen	CD2_BENIGN_COLORECANI_EXALLC	-0.00333215152987103	-0.000850408896039089	-0.468056420877088	0.17937926430694	0.0896730398642399	0.347950734255115	0.183767177530577	0.157396291814178	0.25894284016945	0.236520753650543	0.258921423135833	0.209256599620831	0.985533180550959	0.99568906726184	0.0706739854701626	0.44820668771324	0.729092451742596	0.0963535671397265	2921	52018	2375	1814	1054	593	390	205	104	86	60	51	35	23	48413	48974	49734	50195	50398	50583	4047	4065	4091	4100	4116	4128
T2D	60_70	FinnGen	CD2_BENIGN_EXALLC	-0.0464496220711296	-0.0690574913499638	-0.154056753687711	0.0911082052365265	0.022235393471476	0.0476352006656619	0.122565125975816	0.103793435294254	0.129836402008982	0.133122091009651	0.130885679777442	0.0877125103755341	0.7047033783457	0.505835718812263	0.235407080404929	0.493725242476074	0.865101300378903	0.587072441823339	8098	40708	5601	4628	3035	2095	1642	1276	265	236	193	183	153	138	39288	40261	41854	42794	43247	43613	3652	3681	3724	3734	3764	3779
T2D	60_70	FinnGen	CD2_BENIGN_LEIOMYOMA_UTERI	-0.694453263813516	-0.0757260813641502	-0.223525605238513	0.150716733691162	-0.290174023022095	-0.229950856495074	0.578435304671014	0.355001246232111	0.409645114816518	0.335026007856057	0.334824154949698	0.156296662686444	0.229917245547464	0.831083492304967	0.585301935041181	0.652807229066951	0.386135987424057	0.141224572230658	1323	32402	619	549	407	380	407	495	16	20	25	34	32	42	31199	31269	31411	31438	31411	31323	1891	1887	1882	1873	1875	1865
T2D	60_70	FinnGen	CD2_BENIGN_LEIOMYOMA_UTERI_EXALLC	-0.68365220669194	-0.0613952987667318	-0.211432997623778	0.163183816282051	-0.275189952028043	-0.2232716105148	0.578869217741046	0.355608527248056	0.410227257447292	0.335714576637215	0.335447451319577	0.157319671550815	0.237597466193874	0.862927682696439	0.606270349206444	0.626911133081046	0.412007036251476	0.155834171297885	1323	22191	619	549	407	380	407	495	16	20	25	34	32	42	21594	21664	21806	21833	21806	21718	1285	1281	1276	1267	1269	1259
T2D	60_70	FinnGen	CD2_BENIGN_LIPOMATOUS	-0.00558923032320993	0.295404661942682	0.0173914416600609	0.186725392283674	0.126087992983542	0.0395899876801557	0.354095751143307	0.236348664337614	0.316697742671734	0.316669062973029	0.301931764858446	0.21860795045344	0.987406300724568	0.211347724999426	0.956206219068609	0.555422190469662	0.676236477379593	0.856288769162784	971	80471	599	567	397	319	265	181	39	42	35	32	27	21	74294	74326	74496	74574	74628	74712	6510	6507	6514	6517	6522	6528
T2D	60_70	FinnGen	CD2_BENIGN_LIPOMATOUS_EXALLC	-0.035431460389296	0.274176773746937	-0.00426751827977497	0.167652915235011	0.110970647441436	0.0469143589734079	0.354353609914339	0.236666619153027	0.316928562856565	0.316889672494499	0.302154166517477	0.218891089206136	0.920353064483808	0.246662644478388	0.989256619769541	0.596765437091283	0.713421364838697	0.83029174899396	971	52435	599	567	397	319	265	181	39	42	35	32	27	21	48822	48854	49024	49102	49156	49240	3946	3943	3950	3953	3958	3964
T2D	60_70	FinnGen	CD2_BENIGN_LIPO_NOS	-0.409852508829715	0.88017931629217	-0.817592380443661	0.337175485355788	-0.315662364468169	0.36854298749883	1.00021479798801	0.408620364277835	1.00016348037743	0.577628489301736	0.707297823213829	0.316566145336725	0.681978715738567	0.0312380509572299	0.413666317948269	0.559406165409435	0.655385308690994	0.244347218009552	182	82128	103	95	85	73	63	42	10	10	8	11	10	10	75613	75621	75631	75643	75653	75674	6584	6584	6586	6583	6584	6584
T2D	60_70	FinnGen	CD2_BENIGN_LIPO_NOS_EXALLC	-0.443466396488328	0.859747029177929	-0.841142849981641	0.310666592003445	-0.334342247005927	0.379486293526779	1.00031919896559	0.408812864976817	1.0002461629925	0.577774283244373	0.707404817951361	0.316853075219413	0.657530756780474	0.0354628671054745	0.400383877368209	0.59078733440602	0.636475654330313	0.231044442382825	182	53453	103	95	85	73	63	42	10	10	8	11	10	10	49551	49559	49569	49581	49591	49612	3971	3971	3973	3970	3971	3971
T2D	60_70	FinnGen	CD2_BENIGN_LIPO_SKIN_TRUNK	0.534991656067331	0.0568844817773803	0.511085122810471	-0.0591824575968925	0.560460542730393	0.31000976113301	0.408693949000938	0.408614253781009	0.378377610361116	0.577586634863592	0.378307294371437	0.316521420225597	0.190525004360277	0.88928170903453	0.176782672709589	0.918387533379769	0.138474591266089	0.327368829398531	428	81920	268	247	167	127	107	76	20	19	19	14	14	10	75458	75479	75559	75599	75619	75650	6602	6603	6603	6608	6608	6612
T2D	60_70	FinnGen	CD2_BENIGN_LIPO_SKIN_TRUNK_EXALLC	0.511170117656532	0.0402517507279086	0.490808271087463	-0.0713959830947692	0.549977618314389	0.315263614471821	0.408907910682952	0.408794837930988	0.378578218891219	0.577705066988973	0.378483863213279	0.316708088312448	0.211268076905782	0.921563515371873	0.194820005096394	0.901643455231996	0.146193998463918	0.319522749707306	428	53321	268	247	167	127	107	76	20	19	19	14	14	10	49482	49503	49583	49623	49643	49674	3979	3980	3980	3985	3985	3989
T2D	60_70	FinnGen	CD2_BENIGN_MELANOCYTIC	-1.46624682859966	-0.094164706146404	0.00603099874619531	-0.798186819152451	0.550644914874234	0.0795418812410544	0.707331248233996	0.333763932650088	0.408598660074604	0.707304090036875	0.353909746078083	0.378214354890414	0.0381789703767167	0.777844088221736	0.988223490349707	0.259112305770915	0.11973406351846	0.833426514522953	974	81140	752	550	265	189	138	86	20	20	16	14	12	7	74768	74970	75255	75331	75382	75434	6574	6574	6578	6580	6582	6587
T2D	60_70	FinnGen	CD2_BENIGN_MELANOCYTIC_EXALLC	-1.48577068548285	-0.112704835166076	-0.0101642983742364	-0.810720734744069	0.541600850517701	0.0878261671742672	0.707436369451064	0.333970694790232	0.408767853137654	0.707400297762606	0.354096740594152	0.378361024257066	0.035709657666348	0.735763199585661	0.980162087046615	0.251771760062247	0.126133623430315	0.816442745794618	974	53230	752	550	265	189	138	86	20	20	16	14	12	7	49430	49632	49917	49993	50044	50096	4002	4002	4006	4008	4010	4015
T2D	60_70	FinnGen	CD2_BENIGN_RECTUM	-0.00546842341447019	-0.482414748365236	-0.605060073549102	-0.182902907842672	0.468867909248276	0.567012596555353	0.378380708413407	0.40855720659736	0.57756782112568	0.577579600297724	0.447488088711666	0.408514949723353	0.988469235782217	0.237691522049752	0.29482291819858	0.75149299531401	0.294741174095365	0.165141632089501	678	81680	559	441	246	150	92	45	21	16	12	10	9	6	75197	75315	75510	75606	75664	75711	6581	6586	6590	6592	6593	6596
T2D	60_70	FinnGen	CD2_BENIGN_RECTUM_ANAL	-0.0057397715725588	-0.627613393969074	-0.787940199911746	-0.0836243077875732	0.56383402590675	0.697182661843364	0.354008909706608	0.408559853582015	0.577568751557142	0.500259925863828	0.378290871747599	0.333667235928896	0.987063957007081	0.124499090095379	0.172493237787599	0.86724280651465	0.136098733025284	0.0366667880928388	774	81499	631	500	290	174	112	56	24	18	18	16	14	9	75054	75185	75395	75511	75573	75629	6564	6570	6570	6572	6574	6579
T2D	60_70	FinnGen	CD2_BENIGN_RECTUM_ANAL_EXALLC	-0.0282192636270271	-0.642757476487396	-0.802403804325422	-0.092894553086873	0.556737724547505	0.704187942079644	0.354235548683713	0.40872780314758	0.577685723423929	0.500401602968756	0.378481015976964	0.333851323731388	0.936505743152686	0.115815927195084	0.164833626745971	0.852727084058146	0.141296726029772	0.0349198976213104	774	53360	631	500	290	174	112	56	24	18	18	16	14	9	49474	49605	49815	49931	49993	50049	4005	4011	4011	4013	4015	4020
T2D	60_70	FinnGen	CD2_BENIGN_RECTUM_EXALLC	-0.0263200717642454	-0.496403966890763	-0.619343838430773	-0.191483140407635	0.462397521874673	0.574364951648105	0.378589168554986	0.408726694509414	0.577685317352359	0.577705714543035	0.447647601252788	0.408663660375179	0.944574551313511	0.224551811183975	0.283669358407903	0.740301228046382	0.301627369042773	0.159881246409561	678	53424	559	441	246	150	92	45	21	16	12	10	9	6	49516	49634	49829	49925	49983	50030	4006	4011	4015	4017	4018	4021
T2D	60_70	FinnGen	CD2_BENIGN_SKIN	-0.06928318656193	-0.0343356431191418	-0.275391262023099	-0.775421071363416	0.402168746325204	0.342412829558247	0.302020062335039	0.243090247866012	0.333723283258935	0.500274307093637	0.267738214743584	0.213667630762714	0.818558591302867	0.88767522420366	0.409253276097497	0.121143485307265	0.133072081571478	0.109034280224609	1306	80265	946	815	523	343	259	171	41	38	24	28	33	22	74084	74215	74507	74687	74771	74859	6500	6503	6517	6513	6508	6519
T2D	60_70	FinnGen	CD2_BENIGN_SKIN_EXALLC	-0.0848091622161853	-0.0434334267882248	-0.285627808853466	-0.786924592679169	0.392094045650339	0.350496316482476	0.302261572257229	0.243364641286197	0.333924842842814	0.500410828354371	0.267973089281931	0.213937712290874	0.779031008979593	0.858353430129711	0.39234880576045	0.115821411678965	0.143416926420919	0.101357020214188	1306	52823	946	815	523	343	259	171	41	38	24	28	33	22	49137	49268	49560	49740	49824	49912	4005	4008	4022	4018	4013	4024
T2D	60_70	FinnGen	CD2_BENIGN_SKIN_FACE	0.237406082749812	0.0135175035582143	0.102267529028374	-0.363532649394439	0.0164999249296577	0.935907128887685	0.500289097417959	0.44750790550593	0.50025537227528	0.707325315084957	0.577586546441357	0.301869475147051	0.635116456292433	0.975902621257009	0.838016983614117	0.607284177266288	0.977209917634315	0.00193278897775701	357	82218	248	211	152	107	78	47	14	13	9	11	12	11	75717	75754	75813	75858	75887	75918	6596	6597	6601	6599	6598	6599
T2D	60_70	FinnGen	CD2_BENIGN_SKIN_FACE_EXALLC	0.225169549355172	0.00220989719641073	0.092446990602989	-0.38253765337566	0.00360173087794295	0.941180697477132	0.500436427039322	0.447661447279897	0.500394667044421	0.707436768631877	0.57770293409276	0.302082766757889	0.652749117514336	0.996061229522468	0.853426575442844	0.588688465118143	0.995025563013394	0.0018354713372316	357	53690	248	211	152	107	78	47	14	13	9	11	12	11	49777	49814	49873	49918	49947	49978	4008	4009	4013	4011	4010	4011
T2D	60_70	FinnGen	CD2_NEOPLASM	0.153237425012847	-0.0117675978357166	-0.0326122710292511	0.167602204713646	0.0840358677611106	-0.00975947433518302	0.0805643480632254	0.0740738331857752	0.09155985017649	0.0986778555608313	0.099528264574291	0.0743972920273523	0.0571646072259203	0.873776743288638	0.721701813601828	0.0894175089457039	0.398478469857319	0.895632517474929	15302	43857	11398	8684	5444	3598	2692	1904	551	462	359	310	246	193	42760	45474	48714	50560	51466	52254	4450	4539	4642	4691	4755	4808
T2D	60_70	FinnGen	CHOLELITH_BROAD	0.358017557884272	0.131740691821747	0.337845006121045	0.2860200484025	0.600907566459818	0.343924899315463	0.161246397120447	0.146932317594122	0.155366496267899	0.183453859544826	0.145364158865414	0.106453396256905	0.0263974918330667	0.369928126220686	0.0296673350132196	0.118976408148251	3.56801116823555e-05	0.00123463487264342	3416	72438	2290	1900	1310	935	743	552	154	141	142	126	120	90	67820	68210	68800	69175	69367	69558	5590	5603	5602	5618	5624	5654
T2D	60_70	FinnGen	COPD_ASTHMA_INFECTIONS	0.350827662500674	0.137500021184104	0.413088319645776	0.297369620646172	0.45873544818797	0.317672165331716	0.102745441121343	0.096522184908168	0.10518092512769	0.137191207142465	0.130183410045956	0.115579313435461	0.000638915373839734	0.154289291882464	8.58665454211326e-05	0.0301924865345195	0.000425465058592384	0.00598648075453782	7643	65332	5936	4280	2701	1667	1083	629	318	255	212	152	119	76	61157	62813	64392	65426	66010	66464	5564	5627	5670	5730	5763	5806
T2D	60_70	FinnGen	COPD_ASTHMA_PNEUMONIA_SEPSIS	0.487068038415421	0.146896765780388	0.366298352952307	0.397831942117421	0.549198799705892	0.318854113941848	0.115590399760473	0.117610485442323	0.134841342392324	0.165353260651169	0.15903680236969	0.15495351471488	2.51174997474504e-05	0.211661125994986	0.00659734661456524	0.0161304015743823	0.000553811369347994	0.039615055921409	5167	64576	4184	2792	1690	992	641	361	229	172	139	102	75	42	59958	61350	62452	63150	63501	63781	5372	5429	5462	5499	5526	5559
T2D	60_70	FinnGen	COPD_EARLY	0.226951280055982	0.306706921469787	0.656948919387177	0.65060551311355	0.612946169545924	0.506897004124694	0.251676522470168	0.187142532294826	0.167866790807774	0.186613700639299	0.204870487425511	0.209007619649451	0.36718551431915	0.101235172632037	9.09628857725594e-05	0.00048961244695373	0.00277272960113019	0.0152975910689557	1258	75940	833	779	697	570	333	148	100	98	92	63	42	23	70564	70618	70700	70827	71064	71249	5701	5703	5709	5738	5759	5778
T2D	60_70	FinnGen	COPD_EARLYANDLATER	0.608874390134757	0.139583138236208	0.701243996625166	0.677517180207759	0.641546752760662	0.531233765226873	0.133694052832886	0.142477756502484	0.138454233503748	0.186522064198748	0.204797427522489	0.208952628466553	5.25760779310977e-06	0.327242265602524	4.08813920797741e-07	0.00028082988842761	0.00173270202913901	0.0110105252720273	2832	79201	2328	1710	1018	570	333	148	179	136	109	63	42	23	73344	73962	74654	75102	75339	75524	6182	6225	6252	6298	6319	6338
T2D	60_70	FinnGen	COPD_EARLY_EXMORE	0.28282245252198	0.347586411240779	0.7034837977031	0.714215868498914	0.67550895441269	0.573039653518408	0.252913108863219	0.188265258308383	0.168861575864675	0.187455517888046	0.205561950285225	0.209539271947441	0.263456236427731	0.0648546204171576	3.09938611457503e-05	0.000138935774022855	0.00101564186504112	0.00624257422292693	1258	45334	833	779	697	570	333	148	100	98	92	63	42	23	42733	42787	42869	42996	43233	43418	2926	2928	2934	2963	2984	3003
T2D	60_70	FinnGen	COPD_EXCL	0.40799565868705	0.101705617598929	0.256403643511169	0.269478289047732	0.312427729753196	0.176694014576439	0.0776060306056904	0.0753194090228536	0.0837916158327751	0.0980047711745363	0.0930404287613142	0.0753435740035786	1.46211603153619e-07	0.176912026423557	0.00221325534256345	0.00596599347998791	0.000785148103833932	0.0190180503626126	13654	55032	10051	7536	5003	3402	2490	1659	568	456	397	311	250	184	53143	55658	58191	59792	60704	61535	4924	5036	5095	5181	5242	5308
T2D	60_70	FinnGen	COPD_HOSPITAL	0.608874390134757	0.139583138236208	0.701243996625166	0.677517180207759	0.641546752760662	0.531233765226873	0.133694052832886	0.142477756502484	0.138454233503748	0.186522064198748	0.204797427522489	0.208952628466553	5.25760779310977e-06	0.327242265602524	4.08813920797741e-07	0.00028082988842761	0.00173270202913901	0.0110105252720273	2832	79201	2328	1710	1018	570	333	148	179	136	109	63	42	23	73344	73962	74654	75102	75339	75524	6182	6225	6252	6298	6319	6338
T2D	60_70	FinnGen	COPD_HOSPITAL_ASTHMA_INF	0.25262125207678	0.220534015009107	0.239358944869928	0.888674178721757	1.16548172576062	0.446138655240565	0.224374888235198	0.189804604439117	0.236358776017436	0.218929732517531	0.213887235686118	0.277743654878679	0.260212442692512	0.245275990588115	0.311206687198276	4.92463185802277e-05	5.06402635566705e-08	0.108208783351371	1425	78425	1171	853	525	307	175	74	87	74	59	51	34	13	72501	72819	73147	73365	73497	73598	6091	6104	6119	6127	6144	6165
T2D	60_70	FinnGen	COPD_HOSPITAL_ASTHMA_PNEUM_SEPSIS	0.384038360003204	0.221314472980889	0.0294620547970108	0.746919736522134	1.25788668965795	0.585816746351782	0.230175683128086	0.213932856993174	0.302026031068279	0.267847802115525	0.236345133772388	0.316573674945783	0.0952249289004884	0.300900440291073	0.922291166148842	0.00529367950706777	1.02494442628486e-07	0.0642428094574042	1203	78377	1007	689	415	237	131	52	70	55	41	39	27	10	72418	72736	73010	73188	73294	73373	6085	6100	6114	6116	6128	6145
T2D	60_70	FinnGen	COPD_HOSPITAL_MAIN	0.381545521230591	0.303295461754869	0.70029877669965	0.887552046671982	0.782109545926949	0.44211986242234	0.167654390819002	0.145379614789094	0.153498574048217	0.186540924863966	0.213840684162553	0.250367193068012	0.0228588190162961	0.0369577018151429	5.06084817703191e-06	1.95570723441537e-06	0.000254746522062155	0.0774150157446273	2165	80217	1772	1365	810	451	257	121	143	121	97	59	34	16	74196	74603	75158	75517	75711	75847	6271	6293	6317	6355	6380	6398
T2D	60_70	FinnGen	COPD_MODE	0.641541835980771	0.233862806510783	0.76216398951664	0.810259742503312	0.745621674884981	0.565207807645724	0.143484809551286	0.147724475256541	0.146235579831668	0.190478254221751	0.214401746641201	0.224388495691391	7.780078946356e-06	0.113398380936594	1.86924772981813e-07	2.10156546595406e-05	0.000505764460715155	0.011772860264558	2561	48586	2111	1553	925	515	295	134	166	130	101	59	37	20	45485	46043	46671	47081	47301	47462	3385	3421	3450	3492	3514	3531
T2D	60_70	FinnGen	COX_ARTHROSIS	-0.295678388850544	0.0958285069018227	0.279380705864793	0.261043508390213	0.26464753352606	0.109094854104405	0.214213224717901	0.147120609492387	0.167751858731062	0.205012233010147	0.204944635754598	0.180332800997281	0.167494474896873	0.514814008102656	0.0958249449787188	0.202909128898123	0.196595399513678	0.545202911502799	3215	58676	2494	2042	1258	800	548	295	122	118	84	65	48	31	54766	55218	56002	56460	56712	56965	4509	4513	4547	4566	4583	4600
T2D	60_70	FinnGen	C_STROKE	1.18373116207211	0.443794279020294	0.391370236808076	0.699058303189729	0.638787402007066	0.706847376243549	0.0975972472835413	0.115571178254935	0.144729956696325	0.149238651868514	0.155914568324591	0.117308869710675	7.43895525474786e-34	0.000123030171295073	0.00684811851552213	2.81105033440916e-06	4.18476131117455e-05	1.6856289973469e-09	5001	59394	3849	2940	1880	1239	840	478	273	184	144	129	100	75	57231	58140	59200	59841	60240	60602	3042	3131	3171	3186	3215	3240
T2D	60_70	FinnGen	D3_ANAEMIA	1.28540490361593	0.768792719970754	0.561581072462658	0.42641750991073	0.58783180249963	0.308012676554754	0.169680459517195	0.184663307064919	0.263796372699035	0.357615890951363	0.337383042084346	0.261886424981839	3.57900094131545e-14	3.13800091861605e-05	0.0332672485208424	0.233108471631743	0.081451128025709	0.239542633087357	2393	13936	1950	1414	766	437	290	165	88	57	34	24	22	15	13646	14182	14830	15159	15306	15431	645	676	699	709	711	718
T2D	60_70	FinnGen	D3_ANAEMIANAS	0.588806572225541	0.0111739816850391	-0.0754952073023717	0.308055026840505	0.26397689724417	0.0824570785999459	0.213906941325107	0.258701160773554	0.37831290266966	0.408563483152225	0.447495081884889	0.408489335336555	0.0059118746811813	0.965547985663258	0.841826606713309	0.450851925198891	0.555258370680577	0.840027281096993	1251	80564	1056	711	343	190	114	56	48	29	18	12	10	6	74263	74608	74976	75129	75205	75263	6448	6467	6478	6484	6486	6490
T2D	60_70	FinnGen	D3_APLASTICANDOTHANAEMIA	0.53547061772315	0.154749397021224	-0.0451625926670488	0.358173551613106	0.129228393912676	0.0808712682035395	0.209234833416374	0.229979119698153	0.353924048826967	0.378307549657484	0.447490084045359	0.378217314538873	0.0104917933702233	0.501020740537862	0.898461318208388	0.343751528680584	0.77274596287628	0.830685691725431	1380	80712	1158	775	376	212	130	68	54	34	20	13	10	7	74389	74772	75171	75335	75417	75479	6491	6511	6525	6532	6535	6538
T2D	60_70	FinnGen	D3_BLOOD_IMMUN	0.398467186012593	0.148989491447509	0.047212714218732	0.258533000822805	0.207149749015423	-0.0734589673578573	0.141166976471367	0.13965145485247	0.189707638396622	0.213829017496856	0.218801403950021	0.189499743431942	0.00476262000754524	0.286032018775822	0.803460631310017	0.226638198122597	0.3437673040622	0.69827743738737	3630	75469	2850	2081	1195	705	494	313	148	107	73	58	44	28	69947	70716	71602	72092	72303	72484	6154	6195	6229	6244	6258	6274
T2D	60_70	FinnGen	D3_NUTRIANAEMIA	0.338402243468053	0.130636437240879	-0.20645409146066	-0.834715886099229	-0.108866825234954	-0.331445861003804	0.230057156452635	0.218812703060756	0.3337335194807	0.577571885213879	0.408538482926157	0.333605444052861	0.141305028188941	0.550491351067824	0.536166996350776	0.148397341988554	0.789870521126564	0.320453425618302	1367	80288	1080	845	484	281	190	116	47	35	20	15	15	9	74076	74311	74672	74875	74966	75040	6452	6464	6479	6484	6484	6490
T2D	60_70	FinnGen	D3_OTHERANAEMIA	0.578101669278512	-0.0017693496298935	-0.0963613898780277	0.279903555953388	0.240256477907333	0.0704260950546668	0.213909434824964	0.258701474780032	0.378313466748551	0.40856478494961	0.447493571647666	0.40848922302338	0.00688091316523453	0.994543031702586	0.798944709834491	0.493287273097899	0.591341045298471	0.863118159063385	1265	80583	1067	721	349	195	117	57	48	29	18	12	10	6	74281	74627	74999	75153	75231	75291	6452	6471	6482	6488	6490	6494
T2D	60_70	FinnGen	E4_ENDOGLAND	0.68605186884935	0.0364838955995915	0.151802821701087	0.493011128269525	0.908373529397491	0.264254417677518	0.218972376307846	0.258773279225179	0.3020147314167	0.316713665047023	0.258800278161306	0.267819462186653	0.00172998716691389	0.887879518400117	0.615221738527921	0.119554504663197	0.000448207291623138	0.323795306710491	1194	80401	886	700	436	260	176	115	53	40	34	32	28	14	74189	74375	74639	74815	74899	74960	6467	6480	6486	6488	6492	6506
T2D	60_70	FinnGen	E4_FLUIDELECTRO	0.735224489629132	0.426958481938815	0.0724971110911885	0.974193238695145	0.668182942659504	1.12298676271287	0.230303933499989	0.243240560639602	0.408665669554323	0.354163251155037	0.447611789104844	0.378311704971596	0.00141091098195669	0.0792091831632761	0.859194550742527	0.00594699307817961	0.135496529766868	0.00299338276100243	1101	69478	912	605	314	150	87	42	42	25	16	17	11	7	64639	64946	65237	65401	65464	65509	4986	5003	5012	5011	5017	5021
T2D	60_70	FinnGen	E4_GOITREMULTINOD	0.164003327146671	-1.20499963428394	0.298483215647181	-0.061681067553313	0.65708899610085	-0.191543798024117	0.447800213800311	0.707440569176807	0.378594354621376	0.500476948209804	0.316960019802319	0.333947705996434	0.714184369197617	0.0885076805197344	0.430463656657224	0.901913430792763	0.0381632150151887	0.566255955038175	559	69200	367	327	243	194	158	107	17	16	20	17	18	9	63781	63821	63905	63954	63990	64041	5594	5595	5591	5594	5593	5602
T2D	60_70	FinnGen	E4_HYPERCHOL	0.552596848837226	0.446667942021497	0.26712577415393	0.451712909911907	-0.204034702546184	0.612598650205463	0.13047290084091	0.127219046052925	0.17497119881518	0.193249120696437	0.277873678622676	0.16502790308605	2.28208070041605e-05	0.000446399696717277	0.126839544688515	0.0194150580096591	0.462783328538305	0.000205553774930437	3962	70882	3234	1953	1111	738	484	253	165	123	91	66	44	37	66063	67344	68186	68559	68813	69044	5382	5424	5456	5481	5503	5510
T2D	60_70	FinnGen	E4_HYPERLIPNAS	0.780122033401919	0.750646359256049	0.41172550936422	0.570369496423344	0.240429999265893	0.54065510089994	0.189982213181328	0.163261026012724	0.236404246703207	0.267876578782405	0.316719911495036	0.277793979284087	4.02064914924955e-05	4.26915159814523e-06	0.0815755924650398	0.0332356531873965	0.447777792163628	0.0516253350817639	1487	69465	1112	831	524	339	244	140	89	72	42	30	19	13	64739	65020	65327	65512	65607	65711	5012	5029	5059	5071	5082	5088
T2D	60_70	FinnGen	E4_HYPERPARA	0.725981196522949	0.00373599475709863	-0.152689707999639	0.571038152289091	0.719953133759955	0.0477644767535771	0.278010617380684	0.33380954591893	0.447588285213522	0.378414478838675	0.354061586654562	0.378474262785075	0.009018727688405	0.991070266437639	0.732999130942544	0.131291554486587	0.0420109003903866	0.899571468080064	696	80206	528	425	273	174	121	73	34	25	19	17	14	7	73930	74033	74185	74284	74337	74385	6410	6419	6425	6427	6430	6437
T2D	60_70	FinnGen	E4_HYTHYNAS	0.367828998700692	0.140624690283582	0.306327443189212	0.205144198147103	0.150219975382675	0.196381793530377	0.150504480686056	0.127485247211453	0.131679981409541	0.155608972107024	0.145724316847268	0.10029032200207	0.0145264837993037	0.269998339095726	0.0200024295935918	0.187392725188563	0.302610962915742	0.0502144032179904	4128	70187	2465	2416	1948	1483	1244	918	182	173	163	137	126	103	65721	65770	66238	66703	66942	67268	5947	5956	5966	5992	6003	6026
T2D	60_70	FinnGen	E4_HYTHY_AI_EXCL	0.340666730290529	0.0966245903389491	0.128702385090171	-0.188485004078014	0.303435250840575	0.495062858399188	0.289307452272593	0.267878787052971	0.333822611367618	0.500333771335372	0.378393753101233	0.267727104658826	0.238986063017154	0.718321737987502	0.699836454850652	0.706382788928256	0.422608818299384	0.0644386997481971	1018	80695	720	611	397	215	156	102	38	33	25	20	18	14	74400	74509	74723	74905	74964	75018	6555	6560	6568	6573	6575	6579
T2D	60_70	FinnGen	E4_HYTHY_AI_STRICT	0.232626737245682	0.13377121795641	0.326235356752251	0.226963637539765	0.199701117065426	0.189182472078592	0.175502551475493	0.138938091633719	0.140265650392193	0.163648163733312	0.150612657750373	0.107323998368219	0.185008947849776	0.335642036234229	0.0200271272603108	0.165472259244994	0.184864477760025	0.0779472326846569	3489	60945	2073	2033	1661	1314	1114	818	151	150	145	123	114	90	57039	57079	57451	57798	57998	58294	5171	5172	5177	5199	5208	5232
T2D	60_70	FinnGen	E4_LIPOPROT	0.607148036058669	0.456256373846699	0.28747869119434	0.526511711972181	0.109598907008306	0.504964070560663	0.108202786097755	0.104059504321596	0.138447450832348	0.148442974304915	0.183341199310095	0.136830975518185	2.00922339901308e-08	1.16214119041493e-05	0.0378526967316165	0.00038979923018216	0.549982351716418	0.000223882150454516	5466	71699	4315	2779	1695	1130	791	437	252	198	146	111	74	54	66968	68504	69588	70153	70492	70846	5630	5684	5736	5771	5808	5828
T2D	60_70	FinnGen	E4_LIPOPROTNAS	0.881981821541062	0.0838111495756085	0.268852217015318	0.910410812807583	0.0905318014893921	0.767643184553918	0.316976755147333	0.378466604955988	0.378446503375573	0.316794439522488	0.447599478408584	0.301986864268815	0.00539450118168588	0.82474264048606	0.477449863879	0.00405537519036092	0.83971289098092	0.011022792658321	496	68797	344	269	219	166	131	75	30	26	25	22	14	11	64100	64175	64225	64278	64313	64369	4819	4823	4824	4827	4835	4838
T2D	60_70	FinnGen	E4_METABOLIA	0.55471663682847	0.452353468102743	0.121232116702701	0.520903116924347	0.213312672253545	0.492403468296807	0.0979459521717475	0.0917571427874729	0.134707014601676	0.134704677108905	0.157021569546887	0.122055388795796	1.48318495305723e-08	8.22720408483575e-07	0.368136829282626	0.000110181990247857	0.174307364512526	5.47740773051317e-05	7123	72937	5626	3683	2203	1399	980	543	303	233	164	138	95	68	68197	70140	71620	72424	72843	73280	5934	6004	6073	6099	6142	6169
T2D	60_70	FinnGen	E4_NONTOXIC_THYROID	0.445457022986307	-0.357654909719067	0.141646370300025	-0.0592744363094196	0.061019467537012	-0.509124861130897	0.316876036110864	0.378442166132997	0.333854149873626	0.40868296703703	0.354047743565299	0.302023693245384	0.159790372971763	0.344622368747916	0.671364393769318	0.884681108617761	0.863163845917651	0.09185135005262	840	80358	537	473	355	283	227	169	27	23	24	19	17	11	74129	74193	74311	74383	74439	74497	6505	6509	6508	6513	6515	6521
T2D	60_70	FinnGen	E4_NUTRIDEF	1.61522059564041	1.06203011208651	1.23427735236366	0.879947475586584	1.28543375251508	0.828727531151778	0.130754143718084	0.150194399908302	0.172526215290032	0.243242004689829	0.193164520671087	0.209029474703018	4.68628643576599e-35	1.53780471498373e-12	8.41967737165151e-13	0.000297370127973254	2.84060227357645e-11	7.35054479618686e-05	1594	80175	1021	767	473	292	224	157	137	94	70	51	43	23	74222	74476	74770	74951	75019	75086	6389	6432	6456	6475	6483	6503
T2D	60_70	FinnGen	E4_OBESITY	1.63790445077013	1.08772055378692	1.25786482565241	1.12247398961642	1.39429436352368	0.97535038543684	0.136482613188692	0.157278496288106	0.180612143105784	0.230174793506725	0.196846355834397	0.204657113468633	3.51756967328479e-33	4.64939782918294e-12	3.29681611460529e-12	1.07921450873138e-06	1.40903159141476e-12	1.88126233485611e-06	1443	80284	911	686	421	252	192	134	128	89	70	53	44	24	74315	74540	74805	74974	75034	75092	6373	6412	6431	6448	6457	6477
T2D	60_70	FinnGen	E4_OBESITYCAL	1.79356554100137	0.974053403281412	1.45368762183859	0.985089132872223	1.37671287831222	0.89870492965977	0.144375209979364	0.193325880836228	0.196973434643817	0.302089936903832	0.23632483366098	0.258610973376527	1.96199366844545e-35	4.69435959452038e-07	1.58146702155523e-13	0.00111053939494011	5.69381660655838e-09	0.000510619251690075	1079	80168	708	510	295	173	137	96	101	64	49	31	28	15	74134	74332	74547	74669	74705	74746	6304	6341	6356	6374	6377	6390
T2D	60_70	FinnGen	E4_OBESITYNAS	1.13190733031196	1.17685452688031	0.882784971973136	1.37276753007715	1.35471783753609	0.886389303666513	0.27841799412325	0.230340443762016	0.316924446278512	0.302173200329462	0.302033794728575	0.316623052967806	4.79303508186725e-05	3.23532201151117e-07	0.00534494394580779	5.54638845399233e-06	7.28050187238804e-06	0.00511802810104344	613	79980	364	293	210	119	90	66	43	38	28	26	18	10	74010	74081	74164	74255	74284	74308	6176	6181	6191	6193	6201	6209
T2D	60_70	FinnGen	E4_OBESITY_HYPER	1.63331483175397	1.08202429338964	1.24380317150027	1.10969593958875	1.37325120556056	0.952776258143106	0.136485748527005	0.157287430217133	0.180629693834553	0.23017853768842	0.196853392956902	0.204665882063133	5.29544997647431e-33	6.01557651608377e-12	5.74117900543793e-12	1.42824150686523e-06	3.03681475417556e-12	3.23546309677591e-06	1455	80288	916	691	426	256	197	139	128	89	70	53	44	24	74326	74551	74816	74986	75045	75103	6373	6412	6431	6448	6457	6477
T2D	60_70	FinnGen	E4_PARATHYRO	0.623032426103258	-0.0946308765741143	0.104105286610215	0.517148081958204	0.787011747750926	-0.0177174646328792	0.278021064697041	0.333819959979682	0.378417275830579	0.378416907489584	0.333881479172558	0.378476487844365	0.0250290527055772	0.776809842288637	0.783233942210986	0.171747786617996	0.0184153578692369	0.962662594702497	774	80234	589	475	303	188	127	80	36	28	22	18	15	7	73970	74084	74256	74371	74432	74479	6413	6421	6427	6431	6434	6442
T2D	60_70	FinnGen	E4_PCOS_BROAD_EXCLUSIONS	0.942298707144098	0.576571660550618	0.389096848472674	0.550832868474888	-0.501422891665539	0.729218235004806	0.378420523840232	0.378407533853418	0.500300833008404	0.57767059081962	1.00012915630363	0.408497356682741	0.0127713082193701	0.127588886281861	0.436730699163109	0.340315791394637	0.61611909570238	0.0742412854135766	340	82026	228	181	121	69	45	30	19	15	10	10	7	6	75531	75578	75638	75690	75714	75729	6588	6592	6597	6597	6600	6601
T2D	60_70	FinnGen	E4_PCOS_CONSORTIUM_EXCLUSIONS	-0.340489381381583	-0.385020992152631	-0.158257354410926	0.129667883338391	-0.202187797739765	-0.0881640342199511	0.35442599120565	0.302422265667286	0.302492923504565	0.278476735366644	0.278425412530624	0.138026859549671	0.33671391319387	0.202974105220664	0.600851052858303	0.641478408924512	0.467726600106522	0.522988513527172	1887	71840	1026	881	630	505	484	549	31	37	43	52	47	54	66571	66716	66967	67092	67113	67048	6099	6093	6087	6078	6083	6076
T2D	60_70	FinnGen	E4_THYROID	0.313208991139809	0.0417629244917573	0.274653753422522	0.268375326137793	0.0516439479019153	0.122915439952056	0.144329724863655	0.127450780786869	0.127460356072397	0.144208718519833	0.147199247915058	0.100230757847876	0.0299997669927456	0.743154501182859	0.0311761504429005	0.0627413359411558	0.72570551315669	0.220076562851609	4680	70438	2889	2693	2139	1627	1350	977	193	181	174	145	127	103	66036	66232	66786	67298	67575	67948	6000	6012	6019	6048	6066	6090
T2D	60_70	FinnGen	E4_THYROID_CTRL_EXCLUSION	0.20930152623866	0.034048543926886	0.203738885022467	0.256301419633107	0.0142882513501329	0.0858833029584001	0.114326213866598	0.0985000358791383	0.103289419104265	0.11416023609329	0.117804520103925	0.0785882116888779	0.0671394204545914	0.729590453798658	0.048551997803413	0.0247615598075357	0.903463081007543	0.274469857641504	7916	60993	5066	4502	3382	2559	2127	1543	323	299	279	223	198	170	58029	58593	59713	60536	60968	61552	5491	5515	5535	5591	5616	5644
T2D	60_70	FinnGen	F5_ADO	0.378636399239222	0.219058867719445	-0.0597245255026687	0.107250508080591	-0.0419162931307083	0.22359723822892	0.2096420426102	0.183597698857009	0.23028259139602	0.230215184399019	0.213923910431986	0.125840065796411	0.0709013009157278	0.232812182333173	0.795362740480543	0.641308058095978	0.844656974462604	0.075595123435073	2323	75239	1263	1108	882	713	666	577	66	64	62	58	61	64	70031	70186	70412	70581	70628	70717	6202	6204	6206	6210	6207	6204
T2D	60_70	FinnGen	F5_ALCOHOL	0.292376941014532	-0.0846254776694906	-0.10362882983621	0.247126016928522	0.0298691370225595	0.123345664872733	0.230318198645939	0.224349957323974	0.267889053230861	0.267899003700677	0.289197580263961	0.22406045815387	0.204281380844048	0.706022748633089	0.698878452906526	0.356288876306718	0.917738522982888	0.58197530582391	1499	78103	1040	888	614	415	317	203	52	42	42	35	27	20	72208	72360	72634	72833	72931	73045	6302	6312	6312	6319	6327	6334
T2D	60_70	FinnGen	F5_ALCOHOLAC	0.0193524980469434	-0.614901084659328	0.103740145154383	-0.508866688586122	-0.163477034870814	0.0377424747575864	0.447662193555897	0.500353911513514	0.447637837012138	0.707370326871637	0.577630905969018	0.378273852599798	0.965518081526067	0.219097188913983	0.8167320613782	0.471908015542303	0.777166899174374	0.920522534000455	544	77754	382	319	202	134	99	62	13	12	9	6	7	7	71703	71766	71883	71951	71986	72023	6200	6201	6204	6207	6206	6206
T2D	60_70	FinnGen	F5_ALCOHOL_DEPENDENCE	0.144546200636919	-0.0465501098830348	0.0468569428594526	-0.197616396372377	-0.262561762757872	0.211892131037293	0.408787846061799	0.354129484540435	0.378485458987142	0.500364743970599	0.500336613433102	0.316552642925558	0.723640841113711	0.895419808487653	0.901472704979424	0.692883710933663	0.599742924746596	0.503256887971368	597	77576	378	332	244	185	149	98	19	18	18	12	11	10	71586	71632	71720	71779	71815	71866	6190	6191	6191	6197	6198	6199
T2D	60_70	FinnGen	F5_ALLANXIOUS	-0.174271348068706	0.0632066096365034	-0.294047107221895	0.367420554809992	-0.0142834267189274	-0.264645806442197	0.378552634909547	0.289311513060706	0.408719391329774	0.333879029471633	0.378366826731383	0.316583670441526	0.645256216070729	0.82706098236626	0.471872829844533	0.27113169898257	0.969886843654254	0.403187142304115	1118	77076	723	586	389	269	221	176	26	25	21	19	13	10	71138	71275	71472	71592	71640	71685	6307	6308	6312	6314	6320	6323
T2D	60_70	FinnGen	F5_BEHAVE	0.485366673916506	-0.413752998491118	-0.203577012086229	0.28413877911118	-0.156461303709196	0.11755541118269	0.333897971978719	0.500297093148635	0.577628818734095	0.500374237855706	0.577598109627286	0.353813166687755	0.146046784023809	0.408228788439902	0.724511539035569	0.570135104362265	0.786481293413744	0.739698386213173	648	81517	474	343	168	125	97	67	15	8	10	10	10	8	75099	75230	75405	75448	75476	75506	6577	6584	6582	6582	6582	6584
T2D	60_70	FinnGen	F5_BIPO	0.875732996164319	0.0677344544132945	1.04685446537466	-0.457844582275148	0.373405795110216	0.708358824425853	0.50043520000296	0.57763393063663	0.447593395608064	1.00020282821939	0.577653006964497	0.353848662249527	0.0801281770870703	0.906652513060187	0.0193431225441712	0.6471308132091	0.518008133013099	0.0452987748452943	220	74707	124	114	78	65	58	48	10	8	8	6	7	8	68787	68797	68833	68846	68853	68863	6006	6008	6008	6010	6009	6008
T2D	60_70	FinnGen	F5_DEPRESSIO	0.347221032324589	0.216566262818479	-0.124921155708215	0.139176108717779	-0.104807733123366	0.252709245583717	0.219328176030262	0.190001771711385	0.24339712369869	0.230231522048247	0.22430092800771	0.127853732900815	0.113395975436897	0.25436471351646	0.607783402931799	0.545507938825283	0.640311059536452	0.0480925630792845	2224	75316	1193	1043	844	686	644	556	62	59	60	59	58	62	70081	70231	70430	70588	70630	70718	6204	6207	6206	6207	6208	6204
T2D	60_70	FinnGen	F5_MOOD	0.372512070874441	0.182323739778822	-0.011228831163647	-0.0126214709928924	-0.00272110906409283	0.243329800042003	0.209638354601135	0.186702649289142	0.224507541186443	0.243295666137908	0.20925420371242	0.124889425992157	0.0755802369761142	0.3287939257827	0.96011012801066	0.958626629797458	0.989624725889172	0.051371674602721	2341	75326	1273	1109	884	715	668	579	66	64	62	58	63	65	70115	70279	70504	70673	70720	70809	6213	6215	6217	6221	6216	6214
T2D	60_70	FinnGen	F5_NEUROTIC	-0.02944642961935	-0.0652495126245163	0.179169914438902	0.0597987390303092	-0.128692054133712	-0.134145777089865	0.268083850177106	0.230177839351755	0.243293321907466	0.289303695372681	0.289230736857287	0.2187653202516	0.912535973137755	0.776813243903832	0.46146551874947	0.836245061254045	0.656358791987666	0.539747481359596	1948	77274	1239	1017	689	496	424	351	47	41	37	28	21	21	71580	71802	72130	72323	72395	72468	6356	6362	6366	6375	6382	6382
T2D	60_70	FinnGen	F5_PERSMOOD	0.759934793970516	0.870176427191155	0.761856782211091	0.594430687189548	1.14505819218687	0.0498919492628024	0.500514963496091	0.378447115275765	0.447679019474512	0.577664862674553	0.37842394333368	0.408528619654222	0.128937315190255	0.0214859644003427	0.088794279456498	0.303468657814929	0.0024792637760285	0.902799263817751	262	74732	140	126	97	70	61	63	19	18	14	9	10	6	68822	68836	68865	68892	68901	68899	6013	6014	6018	6023	6022	6026
T2D	60_70	FinnGen	F5_PSYCH	0.298476778699555	-0.142364014779526	0.120587713159755	0.166950674157237	-0.0847178613897363	-0.0619949416384483	0.128541299385927	0.133705129424663	0.139929537363189	0.155455618850145	0.161087777491412	0.110692879518171	0.0202313097242897	0.286984072620674	0.388811596005543	0.282847651338417	0.59894992823537	0.575436741152714	5663	67281	3779	3027	2024	1472	1239	963	163	134	134	112	93	83	63414	64166	65169	65721	65954	66230	5588	5617	5617	5639	5658	5668
T2D	60_70	FinnGen	F5_SCHIZO	0.0120772104507189	0.0569762184357383	0.903474470176119	0.103398508725456	0.171440739771175	-0.0329534123018503	0.577662089995147	0.447530592004162	0.353956370913497	0.577637094901548	0.5002612152043	0.408457174660611	0.983319802419349	0.898693102717359	0.0106952186633717	0.85793570518285	0.731822325886788	0.935698219436759	360	81022	235	199	136	110	94	65	15	17	14	7	7	6	74642	74678	74741	74767	74783	74812	6490	6488	6491	6498	6498	6499
T2D	60_70	FinnGen	F5_SLEEP	0.481016607124692	-0.585980296753444	-0.0075481430036132	0.433720303961272	-0.395563162527517	0.0780861571675579	0.354090511992389	0.577606677457664	0.577626901086374	0.5004067790343	0.707320764737674	0.37820681065268	0.1743188322944	0.310345614540898	0.989573935429626	0.386086967100999	0.575996878236375	0.836428346007182	575	81493	424	308	141	107	80	58	14	6	8	8	8	7	75063	75179	75346	75380	75407	75429	6567	6575	6573	6573	6573	6574
T2D	60_70	FinnGen	F5_SUBSNOALCO	0.0316673846194838	-0.517444356346652	0.751496580255275	0.801898723901168	0.520133039936118	1.04539676204669	0.50042465291526	0.577628152002738	0.378409462573211	0.447558884089536	0.500300672150263	0.378227253477412	0.949542725892671	0.370354912562517	0.047040546437419	0.0731783591145723	0.298506768573242	0.0057108350660852	427	77540	318	236	144	97	62	34	13	13	17	13	10	7	71451	71533	71625	71672	71707	71735	6185	6185	6181	6185	6188	6191
T2D	60_70	FinnGen	F5_SUBSTANCE	0.267366157807031	-0.191297646568076	0.109425040055566	0.367820584764761	-0.030059042842059	0.196781390806047	0.21414735605601	0.21895060468103	0.224332696056732	0.236390549685958	0.277882473703099	0.204610654323475	0.211842567309724	0.382280398896659	0.625705560558153	0.119711221385885	0.913859426934057	0.336182335622416	1792	78225	1257	1056	721	483	362	231	61	50	53	42	31	24	72362	72563	72898	73136	73257	73388	6337	6348	6345	6356	6367	6374
T2D	60_70	FinnGen	F5_UNSMENDIS	0.322019681649282	-0.081572782019294	-0.307808088312104	0.210178717993005	-0.0397001218332465	0.410690240511051	0.447650676128355	0.408606855521372	0.500326091915019	0.408669697531185	0.408569382346468	0.192889190947839	0.471922312864104	0.841764995281941	0.538412780385206	0.60704244550353	0.922592490083464	0.033241757961209	510	80237	266	264	220	190	164	137	17	14	17	22	21	27	74050	74052	74096	74126	74152	74179	6414	6417	6414	6409	6410	6404
T2D	60_70	FinnGen	FALLS	-0.0539698039914119	-0.116598101937681	0.0257712330441152	-0.15046734610359	-0.124489120320239	-0.0305623291103049	0.112034254957472	0.0986881383961088	0.112493243339661	0.146902636234497	0.141025578508511	0.110047405465937	0.630000663931366	0.237411932318619	0.818797888341598	0.30570974731634	0.377375994104922	0.781227560023166	9545	66443	7106	5542	3509	2322	1674	1071	275	224	179	134	110	84	62689	64253	66286	67473	68121	68724	5918	5969	6014	6059	6083	6109
T2D	60_70	FinnGen	FE	0.0319214881027794	-0.424691248470491	-0.477496852037849	0.142030263016321	-0.199145441180344	-0.0111483646936931	0.378393414592064	0.408578844485654	0.500277691123294	0.447503420626667	0.50025873603015	0.378187022234415	0.932769747746897	0.29860236274907	0.339849020001793	0.75095252200716	0.69056761599855	0.976483011219684	738	80557	556	419	280	180	140	82	20	14	12	9	7	7	74238	74375	74514	74614	74654	74712	6481	6487	6489	6492	6494	6494
T2D	60_70	FinnGen	FE_MODE	0.169889974652228	-0.269920995191668	-1.01123891247907	-0.199931614661704	-0.299671071890867	-0.0569798463117922	0.378385443809785	0.408576278394028	0.707305016475667	0.57757582099502	0.577570112541658	0.408456050375872	0.653441359843949	0.508844525080104	0.152801138766279	0.72922511712428	0.603866773433025	0.889054616257863	645	80503	488	366	245	154	116	71	17	10	7	6	6	6	74175	74297	74418	74509	74547	74592	6468	6475	6478	6479	6479	6479
T2D	60_70	FinnGen	FE_STRICT	0.0681517031272214	-0.561996572305068	-0.414374815078886	0.218466352564389	-0.0924715695644205	0.156939471321296	0.378394274044029	0.447516440784637	0.500278043022683	0.447505084468589	0.500261281085999	0.378186036180819	0.857068057703149	0.209184094624458	0.407506833838173	0.625417094438842	0.853349398989998	0.678156873240887	707	80548	539	402	263	167	126	70	19	13	12	9	7	7	74216	74353	74492	74588	74629	74685	6481	6487	6488	6491	6493	6493
T2D	60_70	FinnGen	FG_CARDMYO	0.869475521518179	0.828040322416814	1.30643648337011	0.396619526787285	0.92210562858444	0.427768239767485	0.30265961943411	0.259252835673245	0.251073746626296	0.500514882996444	0.37858263274377	0.408702385894347	0.00406873005901302	0.00140340932066821	1.95677792847711e-07	0.428114047630871	0.0148638835465148	0.29526115915007	502	61636	354	285	188	124	87	42	45	36	26	12	10	6	58217	58286	58383	58447	58484	58529	3522	3531	3541	3555	3557	3561
T2D	60_70	FinnGen	FG_CEREBVASC	1.40582655151275	0.505611486755757	0.54625463513335	0.665358902269468	0.96508938845465	0.71070801504041	0.10788280802578	0.136193132633018	0.163231576086363	0.185293202658412	0.163073172434812	0.145728690620491	8.14757872362294e-39	0.00020525492666361	0.000818383798068294	0.000329609448363654	3.25608544115176e-09	1.07751929274661e-06	3625	34064	2800	2103	1334	861	590	324	219	141	116	97	79	49	33041	33738	34507	34980	35251	35517	1629	1707	1732	1751	1769	1799
T2D	60_70	FinnGen	FG_CVD	0.860958390154847	0.529618642829588	0.545368009978901	0.5949605411082	0.791203861379412	0.771511579321431	0.0695273562152553	0.0660444913571616	0.0739965556420656	0.0796848054833174	0.0687022086509623	0.0500282902895437	3.22971975545877e-35	1.06506190039548e-15	1.70396503572509e-13	8.24035542483707e-14	1.09041378445446e-30	1.17335862229044e-53	18678	37966	12698	10363	7446	5630	4361	2981	827	721	692	678	647	548	40447	42782	45699	47515	48784	50164	2672	2778	2807	2821	2852	2951
T2D	60_70	FinnGen	FG_DISVEINLYMPH	0.867729462701942	0.802467443642805	0.840604596725986	0.612557483450558	0.7566736285843	0.554927610237026	0.18672514135154	0.156911681111347	0.175348805092484	0.211659549589661	0.177593886967708	0.121553788465575	3.36642226536344e-06	3.15182708922088e-07	1.63570018369906e-06	0.0038028377008708	2.03790941262409e-05	4.98817700965651e-06	2862	31463	1841	1505	1062	867	742	584	120	110	100	95	93	76	31264	31600	32043	32238	32363	32521	1100	1110	1120	1125	1127	1144
T2D	60_70	FinnGen	FG_DOAAC	0.776024361598976	0.645474242997438	0.998543258857028	0.661632564271944	0.985477273893659	0.999360245362867	0.150037339234	0.133511303418926	0.142837975983875	0.211374341466753	0.192129735121247	0.179724489139276	2.3134355925749e-07	1.3341113736808e-06	2.73438639670873e-12	0.00174719400591599	2.90932347126521e-07	2.68983782676313e-08	2845	33410	2289	1780	1054	637	387	170	180	144	107	68	52	32	32308	32817	33543	33960	34210	34427	1478	1514	1551	1590	1606	1626
T2D	60_70	FinnGen	FG_HYPERTENSION	0.756342830632117	0.600593741297216	0.61638048384532	0.759567195878238	0.913612011823035	0.758767143981861	0.0835080310421034	0.0748761265812777	0.0847135451584818	0.0875898928002842	0.0770841273104084	0.0570852867220688	1.33931799287708e-19	1.04747190993051e-15	3.43721393445358e-13	4.25122072982746e-18	2.09759906196484e-32	2.58232832023872e-40	11900	36185	8126	6249	4413	3352	2581	1750	600	532	504	485	453	378	36796	38673	40509	41570	42341	43172	2563	2631	2659	2678	2710	2785
T2D	60_70	FinnGen	FG_OTHHEART	1.12790637807355	0.606737739718888	0.734509366978346	0.786753730049052	0.626177527981732	0.643029330762402	0.0762460946313386	0.0803261436861065	0.0926372131407448	0.109856721477617	0.120665390613871	0.0938250458580693	1.62610928155551e-49	4.23949049399221e-14	2.21130698717742e-15	7.97205127303812e-13	2.11005159399851e-07	7.20679880146521e-12	8817	37770	6768	5350	3295	2088	1361	753	555	415	327	238	178	121	36879	38297	40352	41559	42286	42894	2385	2525	2613	2702	2762	2819
T2D	60_70	FinnGen	FG_PULMHEART	0.209628264584402	0.473257585955121	-0.0886817541696324	-0.0355275854637008	-0.275003273072227	0.922391133475725	0.267831864221449	0.22418333853852	0.408572715959407	0.500260263885009	0.577561426430417	0.316497827874002	0.4338114945292	0.0347697974481123	0.828167383780479	0.943383267390334	0.633970724874504	0.00356409527161507	1217	80968	1042	621	309	168	116	52	40	29	13	12	9	10	74583	75004	75316	75457	75509	75573	6520	6531	6547	6548	6551	6550
T2D	60_70	FinnGen	G6_CARPTU	0.0245406158904633	0.18622259422658	0.223164235559697	-0.00674748428873177	0.58126720457001	0.0899141250495171	0.259126055415559	0.193416245319584	0.214098113985515	0.258948214813531	0.170030021436294	0.158966230805658	0.924548892556437	0.335644181363063	0.297251459700123	0.979211656802222	0.000629406832390424	0.571653644945885	2062	72243	1196	1051	790	626	585	437	68	68	64	65	64	40	67177	67322	67583	67747	67788	67936	5864	5864	5868	5867	5868	5892
T2D	60_70	FinnGen	G6_EPIPAROX	0.314165931329358	0.0834142605966515	0.197627305617023	0.376864360311914	0.177350004696878	0.2331886938938	0.0991591401820294	0.0930913113547958	0.107542031054273	0.116845357762519	0.123344240507484	0.0909093783128667	0.0015333306124618	0.370227258252826	0.0661103047885324	0.00125829335296782	0.150477795962784	0.0103155728101431	8933	65237	6321	5182	3318	2185	1623	1044	345	282	234	201	160	124	61841	62980	64844	65977	66539	67118	5663	5726	5774	5807	5848	5884
T2D	60_70	FinnGen	G6_EPLEPSY	0.543215631951929	-0.598263700946345	0.330858889710827	-0.0282732435655801	-0.129326731139729	-0.256160194091639	0.268085412923289	0.408702773743401	0.302139362980166	0.447620172378933	0.447584018866727	0.353871339440538	0.0427362823997247	0.143245539216866	0.273493020681859	0.949636332966356	0.772624207331666	0.469139741075423	962	62503	723	527	357	246	176	103	34	20	17	9	7	8	57855	58051	58221	58332	58402	58475	4853	4867	4870	4878	4880	4879
T2D	60_70	FinnGen	G6_HEADACHE	-0.217180513883149	0.0649481377725934	-0.0316431268328575	-0.159030692086624	-0.100473305404037	-0.240869749659975	0.378609622006198	0.268024382088896	0.31693453345991	0.378558858174113	0.333950484671952	0.250691835276997	0.566220572515181	0.808530860508903	0.920470391835135	0.674416038651481	0.76351905520443	0.336642639553735	1242	62328	785	659	495	385	327	264	36	35	30	24	19	16	57924	58050	58214	58324	58382	58445	4825	4826	4831	4837	4842	4845
T2D	60_70	FinnGen	G6_MIGRAINE	-1.29483406218625	-0.484927939976561	0.240425576453277	0.427800751147456	0.321956608113219	-0.327082810795658	0.70756589099509	0.408902242642742	0.334123240622283	0.354277919414346	0.334071504495983	0.333935363941895	0.067252373087933	0.235651390155502	0.471788837107882	0.227228603850321	0.335178491790953	0.32734316094405	1057	62140	701	563	360	258	230	183	20	23	23	19	13	9	57691	57829	58032	58134	58162	58209	4785	4782	4782	4786	4792	4796
T2D	60_70	FinnGen	G6_OTHNEU	0.446484441355174	0.0282843692891031	-0.139507977946137	0.29821924247595	-0.233212151361163	0.159500324334676	0.148475083416735	0.149962717187007	0.200662297260063	0.193139596376275	0.250493183234514	0.156741738172258	0.00263723660041384	0.850399011024569	0.486906399941446	0.122573650810795	0.351847373674317	0.308868294914002	3081	77911	2324	1860	1200	802	549	349	127	98	69	64	49	41	72285	72749	73409	73807	74060	74260	6256	6285	6314	6319	6334	6342
T2D	60_70	FinnGen	G6_ROOTPLEXOTHUNS	-0.0790457479123609	0.356537730581114	-0.716503238378633	-1.01654763450588	0.577585633723929	0.624919359234458	0.447787531693683	0.316878482913373	0.707359369169234	1.00018037034832	0.408649360827304	0.301847626458044	0.859881415380599	0.260522928864719	0.311095142375678	0.309455933382167	0.157537694639805	0.0384229517783997	628	71822	444	364	198	128	100	68	15	17	9	10	14	11	66279	66359	66525	66595	66623	66655	5712	5710	5718	5717	5713	5716
T2D	60_70	FinnGen	G6_SLEEPAPNO	0.555699869108825	0.351706752412035	0.422936926758506	0.675437265896927	0.511058860867985	0.647952418908108	0.11810688972042	0.112037998439142	0.141274096697487	0.151824881278287	0.161021046644261	0.121214598400004	2.53792708690167e-06	0.00169424912403169	0.00275586986541533	8.63547275523448e-06	0.00150424291652725	9.01686886214561e-08	4836	73407	3435	2851	1621	928	653	384	216	176	139	119	95	69	68489	69073	70303	70996	71271	71540	6103	6143	6180	6200	6224	6250
T2D	60_70	FinnGen	G6_SLEEPAPNO_INCLAVO	0.511510716017875	0.352434724582327	0.456140631691311	0.656668104450274	0.53071679889426	0.648460316589747	0.113748681947774	0.107667185356995	0.136130926146193	0.151822204753758	0.159018423234156	0.121213396484118	6.89677338412585e-06	0.00106272599889379	0.000805931731259281	1.52363008789913e-05	0.00084549474633593	8.80800358497545e-08	5510	73133	4014	3212	1727	956	661	385	230	184	144	120	96	69	68285	69087	70572	71343	71638	71914	6114	6160	6200	6224	6248	6275
T2D	60_70	FinnGen	G6_SLEEPDISOTH	-0.190417990463984	0.576136031202589	0.044126277653503	0.9409648822173	0.371288739456536	0.508427667137995	0.707541165638271	0.408817611352887	0.577763652715375	0.378581518523868	0.44765086538782	0.26775445198052	0.787832433112437	0.15875416319028	0.939121338756865	0.0129369089943815	0.406869114907893	0.057583156707165	308	62026	190	147	109	99	83	57	14	13	16	19	18	14	57353	57396	57434	57444	57460	57486	4777	4778	4775	4772	4773	4777
T2D	60_70	FinnGen	G6_TIA	0.326503495230438	-0.0864090022102006	-0.0514261538145387	0.46965140923128	-0.116954034837106	0.312029977519694	0.177638572032817	0.180345905130173	0.218830394952502	0.204776359714317	0.277799922864663	0.172034509804545	0.0660592533365863	0.631846666703395	0.814205147374342	0.0218201260877595	0.67375437921445	0.0697140878264633	2311	77499	1785	1447	910	600	401	228	96	76	58	55	39	34	71765	72103	72640	72950	73149	73322	6164	6184	6202	6205	6221	6226
T2D	60_70	FinnGen	G6_XTRAPYR	0.114531761992297	0.11112016182116	-0.3763153191332	-0.96137258333358	0.216117485125179	-0.385849393079884	0.250606519404215	0.213808734044539	0.353914852823183	0.577571055177504	0.316609548283524	0.378198187699098	0.647657902059116	0.603260419078616	0.287648927587284	0.0960106282286231	0.494860018461085	0.307619071837101	1444	80557	1163	904	521	328	226	120	49	35	19	15	15	7	74276	74535	74918	75111	75213	75319	6513	6527	6543	6547	6547	6555
T2D	60_70	FinnGen	GOUT	0.737610628571924	0.493566512061595	0.871676374713848	0.77437991551356	0.660379135971041	0.689681125640508	0.2190473001026	0.213959466459124	0.23639552284611	0.316754573227736	0.333801387157545	0.243067315200468	0.000758921614365419	0.0210647171888513	0.000226588995942533	0.0144959974243044	0.0478881683768606	0.00454814631741838	960	75331	737	541	292	176	106	51	69	57	43	29	24	17	69468	69664	69913	70029	70099	70154	6017	6029	6043	6057	6062	6069
T2D	60_70	FinnGen	H7_ALLERGICCONJUNCTIVITIS	0.217948028546629	0.0424564391183235	0.189384572394531	-0.676143158876558	-0.322973552817605	-0.0883659912779773	0.35416285454543	0.289251456866412	0.302076915795718	0.500352493387532	0.378367569581552	0.213862412126452	0.538297660860899	0.88330537043498	0.530697544265737	0.176588578895718	0.393328130137394	0.679466793370567	855	79001	487	488	408	338	278	223	31	30	26	18	24	22	72837	72836	72916	72986	73046	73101	6501	6502	6506	6514	6508	6510
T2D	60_70	FinnGen	H7_BLEPHAROCHALASIS	-0.607803671637475	0.0394851738591005	-0.00844094514491846	0.1402317781403	-0.189869501984014	-0.463733320491803	0.378475998971674	0.230142162733831	0.30203964946496	0.3540028312433	0.408632034504444	0.378353403235093	0.108290620321786	0.863776677169027	0.977704836903355	0.692007801344022	0.642184526201026	0.220325963859532	1380	74311	1063	866	528	308	222	126	38	42	26	18	12	7	68552	68749	69087	69307	69393	69489	6038	6034	6050	6058	6064	6069
T2D	60_70	FinnGen	H7_CATARACTOTHER	-0.240916032014208	-0.0117005220872582	0.502567553764378	0.385603521844079	-0.0131982620184795	-0.040116995689511	0.289426902018449	0.224409193415201	0.214038500619321	0.258878014927749	0.302050092698339	0.213859797362431	0.4051888972526	0.958417756083051	0.0188733010484806	0.136350957245509	0.965147041313777	0.851201598652438	1752	67271	1295	1008	580	421	323	226	59	61	60	43	30	22	63187	63474	63902	64061	64159	64256	4482	4480	4481	4498	4511	4519
T2D	60_70	FinnGen	H7_CATARACTSENILE	0.139012037450403	0.170171783906769	0.0263470852188812	0.350203011747501	0.188809481478386	0.202073350939091	0.110484846659446	0.0968083823498595	0.142421223050616	0.161025073184147	0.196876931080208	0.193104767516175	0.20831942391077	0.0787780124377395	0.853233667409615	0.0296424615093482	0.337547218942681	0.295356025939132	6892	73724	6062	4456	2177	1169	643	250	271	211	127	87	52	27	68674	70280	72559	73567	74093	74486	5609	5669	5753	5793	5828	5853
T2D	60_70	FinnGen	H7_CHOROIDRETINA	-0.0705919377151087	0.00590620004620698	-0.556022819311031	-0.29907253945988	-0.325627179303463	0.164055926327882	0.177596962290982	0.146752510617621	0.250518640112293	0.277814375025205	0.289096103575174	0.200479556305198	0.691010637961422	0.967897012747817	0.0264536230635495	0.281695069356959	0.260011865025315	0.413175924523936	3400	77518	2779	2173	1265	741	483	231	101	76	45	42	33	25	71732	72338	73246	73770	74028	74280	6306	6331	6362	6365	6374	6382
T2D	60_70	FinnGen	H7_CONJUNCTIVA	-0.37907173965657	-0.355420879665522	0.287103635454848	-0.573705802881997	-0.0970226087551925	0.0100927439974002	0.302123075226665	0.236342757397476	0.200782739854824	0.354018254571354	0.258742724996853	0.167352564911323	0.209590189349357	0.132623454589726	0.15273943774542	0.105113261101057	0.707677462940759	0.951910113870698	1968	76938	1280	1131	845	600	474	357	51	49	49	33	44	36	71154	71303	71589	71834	71960	72077	6421	6423	6423	6439	6428	6436
T2D	60_70	FinnGen	H7_CONJUNCTIVITIS	-0.0831274706352071	-0.134079799158502	0.397592516515658	-0.790486020880863	-0.0704613885116713	-0.0559415789120451	0.302155083030561	0.243184654992803	0.218972188650189	0.447605546516835	0.289205810415913	0.189668614475372	0.783227697143686	0.581393939270976	0.0694131002993283	0.0773903671024667	0.807511561382076	0.768036823877734	1506	76760	953	860	652	478	375	293	46	43	39	22	34	28	70892	70985	71193	71367	71470	71552	6375	6378	6382	6399	6387	6393
T2D	60_70	FinnGen	H7_EYELIDDIS	-0.558454745090095	-0.00821705823951906	-0.180789240008539	0.0355156825977785	-0.122178839715346	-0.342572368669177	0.302090953725806	0.19322240944618	0.267810387407247	0.301999123744959	0.31669193112042	0.289164061925401	0.0645110925601669	0.966079046961612	0.499634894138931	0.906383068328728	0.699646917268785	0.236136486658504	1999	74946	1554	1257	779	457	337	181	57	58	36	28	20	12	69180	69477	69955	70277	70397	70553	6154	6153	6175	6183	6191	6199
T2D	60_70	FinnGen	H7_EYEOTH	-1.07761854876603	0.53014000503032	-0.374372934886468	-0.040726056414577	0.315239945056886	0.719061360567035	1.00019580130632	0.378391059533103	0.707331662865708	0.707352731576228	0.577580492295236	0.408498953072624	0.281298214351009	0.161202906213495	0.596614725904632	0.954086912735328	0.585207574463675	0.0783649803043169	351	82157	244	207	136	86	64	40	11	12	8	9	7	6	75636	75673	75744	75794	75816	75840	6617	6616	6620	6619	6621	6622
T2D	60_70	FinnGen	H7_EYE_ADNEXA	-0.0906641488670205	-0.0540474079657026	-0.0369710853147479	0.00416992819189757	0.0165178711876403	-0.0629450292177745	0.0858720037582187	0.0714420457567029	0.0874289244980633	0.102708793173804	0.101650012566571	0.0826178990822481	0.291057005102354	0.449336885939425	0.672389978318207	0.967615163029512	0.87091411022093	0.44613087443895	16209	53840	12413	10075	6160	4045	2834	1699	545	469	357	281	230	153	52242	54580	58495	60610	61821	62956	4849	4925	5037	5113	5164	5241
T2D	60_70	FinnGen	H7_GLAUCOMA	0.0480693321301636	-0.0964937862098096	-0.314339572472535	0.0463389738378839	0.35920822446547	-0.0816143297955117	0.193228293092243	0.177530455614066	0.258718304846713	0.267765624377008	0.243058047554387	0.236104773747564	0.803538979834105	0.586762391252126	0.224370761540549	0.862605866046081	0.139442547000502	0.729590755886404	2605	79013	2102	1677	929	563	348	199	84	67	50	42	32	18	73048	73473	74221	74587	74802	74951	6384	6401	6418	6426	6436	6450
T2D	60_70	FinnGen	H7_GLAUCPRIMOPEN	-0.0922986192519629	-0.319587724032555	-0.155663931323978	0.198464731986749	0.551263884553601	-0.508189579129797	0.289182621675767	0.277830327316654	0.333740190734409	0.353935105145763	0.316623462859237	0.408486613932722	0.749597075340755	0.250021073995251	0.64091311531	0.57497641052369	0.0816711585898862	0.213470524248313	1272	78483	1058	822	465	270	166	88	41	35	27	21	14	6	72366	72602	72959	73154	73258	73336	6290	6296	6304	6310	6317	6325
T2D	60_70	FinnGen	H7_GLAUCSUSP	-0.0101363450593771	0.126140227497972	-0.640263033836523	-0.202792780771612	0.175838937496702	0.0332963544403492	0.258819896564254	0.209192637763698	0.4085941402662	0.408599598655426	0.353941537210567	0.31659147239448	0.968759873772442	0.546518016636394	0.11711697071598	0.619674479392409	0.619328537415321	0.916239839269461	1577	78222	1257	996	543	321	211	123	48	39	23	19	16	10	72240	72501	72954	73176	73286	73374	6254	6263	6279	6283	6286	6292
T2D	60_70	FinnGen	H7_IRIDOACUTE	-0.401594595212479	-0.0945082465787031	0.0228473149413873	0.271868256385257	0.0764164060709379	-0.308086165698737	0.577668310486141	0.408606696312155	0.447536465963471	0.447543375905175	0.44749247660173	0.408463963999995	0.48693042167067	0.817086465880997	0.95928464845318	0.54354040709675	0.864407929907985	0.450695855247889	512	78726	346	290	206	154	135	89	19	17	13	12	9	6	72519	72575	72659	72711	72730	72776	6354	6356	6360	6361	6364	6367
T2D	60_70	FinnGen	H7_IRIDOCYCLITIS	-0.342276404731041	-0.32676758794584	0.157667263426925	0.139045285405374	-0.017414692132437	-0.410572444709229	0.500348581660832	0.40860529576643	0.378342977575953	0.447531170338899	0.447489208405919	0.408459747119645	0.493927241158908	0.423876218381524	0.676875145930209	0.756033197879911	0.96895700000338	0.314813865809964	638	78788	449	374	259	184	148	96	22	19	15	12	9	6	72596	72671	72786	72861	72897	72949	6359	6362	6366	6369	6372	6375
T2D	60_70	FinnGen	H7_IRIDOCYC_ANTER	-0.474072201866116	-0.174979636376661	0.283386088851429	0.213033618722612	0.0159355758218541	-0.349237014870089	0.577652329612896	0.408590059502043	0.378333361907326	0.447526055821548	0.447480886947261	0.408455439143686	0.411824139184116	0.668467436407651	0.45383426373156	0.634056522787686	0.971591942067503	0.392540827559635	543	81505	371	314	223	164	143	91	21	19	15	12	9	6	75083	75140	75231	75290	75311	75363	6573	6575	6579	6582	6585	6588
T2D	60_70	FinnGen	H7_KERATITIS	-0.176065257960022	0.101804603695853	0.204464443074298	0.390775289104071	0.117330199277216	-0.24186726340565	0.35401656105913	0.258756055265325	0.302002458529224	0.316681752038331	0.353916505808408	0.316515503799273	0.618951974683986	0.693995611773065	0.498387511510868	0.217214662832935	0.740252164837155	0.444774204510378	1065	78981	757	632	395	275	205	143	37	33	25	22	18	10	72836	72961	73198	73318	73388	73450	6416	6420	6428	6431	6435	6443
T2D	60_70	FinnGen	H7_LACRIGLAND	-0.0175309880257082	0.0870220783540892	0.152517269919744	0.16635190191425	-0.72534010852044	-0.0298640218387183	0.278079193082225	0.24323535632636	0.316748234507712	0.378461788605537	0.577632754817459	0.378411819374932	0.949732144638695	0.720516166374202	0.630154461135444	0.660264931559589	0.209220578474736	0.937096757411065	1434	74335	1133	836	434	275	197	118	41	32	20	13	8	7	68554	68851	69253	69412	69490	69569	6041	6050	6062	6069	6074	6075
T2D	60_70	FinnGen	H7_LACRIMALSYSTEM	-0.124723998393094	0.0631354698699289	0.141683030884943	-0.153014777222194	-0.527995519401785	-0.144885860908944	0.268002181734139	0.218985532855236	0.277938613522275	0.378469386437861	0.447580378565948	0.316722558217277	0.641656300245631	0.77311032379856	0.61021698219194	0.685992894256098	0.238132935382158	0.647345076622878	1731	74440	1350	1031	556	370	270	154	50	42	27	18	13	10	68708	69027	69502	69688	69788	69904	6063	6071	6086	6095	6100	6103
T2D	60_70	FinnGen	H7_LENS	0.103622618920239	0.17915596687264	0.0969700448209751	0.360781949861694	0.179751302606498	0.155113560478401	0.109846965568412	0.0939389912594059	0.132355995656844	0.149990121232263	0.17754167827288	0.153239932255796	0.345508966033679	0.0565008633177507	0.463774579182037	0.0161560365143177	0.311325013474978	0.31142964301453	7408	73889	6356	4713	2329	1313	783	379	288	235	156	112	72	43	69001	70644	73028	74044	74574	74978	5652	5705	5784	5828	5868	5897
T2D	60_70	FinnGen	H7_LIDLACRIMALORBIT	-0.501445291236024	0.0221922675416589	-0.0339822478491627	-0.185974966419868	-0.189601849798386	-0.26985887114424	0.209345057018075	0.139736613238711	0.18337433619377	0.236386623943852	0.230043329726473	0.189653133876322	0.0166065385467334	0.873814645680255	0.852980978066018	0.431433702110086	0.409825587634155	0.154762964822176	4114	75599	3146	2474	1451	944	691	421	112	109	71	54	42	28	70172	70844	71867	72374	72627	72897	6283	6286	6324	6341	6353	6367
T2D	60_70	FinnGen	H7_MACULADEGEN	-0.626075923414999	0.023424279696485	-0.729210265285335	-1.05586218411581	-1.5655002680911	0.609886437117301	0.333787452663212	0.218862400631488	0.447525523911618	0.707302996540888	1.0001322839291	0.353870198246461	0.0607002735181388	0.914767220796791	0.10322261273507	0.1354894470346	0.117514175681402	0.0848026637506198	1628	76937	1449	1030	505	256	148	61	34	29	10	9	8	8	70970	71389	71914	72163	72271	72358	6112	6117	6136	6137	6138	6138
T2D	60_70	FinnGen	H7_OTHERCONJ	-0.184117358860565	-1.97382194095248	-0.0413055315238121	-0.166764270744573	-0.00826197956444753	0.180985887664669	0.500347164543999	1.00014523165409	0.447564100336842	0.577629593079604	0.500255817912583	0.353813370977856	0.712888729499649	0.048434604471936	0.926467916080701	0.772807508322847	0.986823129221114	0.608980513431995	541	76568	383	319	219	138	110	72	10	7	12	12	11	8	70412	70476	70576	70657	70685	70723	6304	6307	6302	6302	6303	6306
T2D	60_70	FinnGen	H7_RETINALDETACH	-0.00620957663526039	-0.0575141607334895	-0.608675303765175	-0.0452668421981306	-0.355307986182114	0.000680803451260095	0.243220121938226	0.204815388309297	0.333749296142521	0.316664795642766	0.37830984065161	0.277721539357808	0.979631672331331	0.778856314704279	0.0681898647409318	0.886330643261989	0.347628905101092	0.998044076739904	1750	75660	1356	1151	747	453	302	143	56	43	30	26	18	13	70087	70292	70696	70990	71141	71300	5911	5924	5937	5941	5949	5954
T2D	60_70	FinnGen	H7_RETINALDETACHBREAK	-0.54111824486682	0.148523971308145	0.0245317136173137	-1.40020023844153	-1.40872216087389	0.507068889128885	0.577668772750702	0.316702958687448	0.40860526556656	1.00014150418747	1.00014048562181	0.301879035101014	0.348898729361497	0.639091565521391	0.952125621701704	0.161512679947527	0.158975881567161	0.0930139756037986	534	75179	394	352	248	164	110	66	18	17	14	10	10	11	69495	69537	69641	69725	69779	69823	5806	5807	5810	5814	5814	5813
T2D	60_70	FinnGen	H7_RETINALDISOTH	-0.178084757769148	0.0120843252255463	-0.336696608322284	-0.381828492197197	-1.19603100543434	0.196884736519163	0.250587326664986	0.204791403061983	0.333738289556979	0.447507741350029	0.707276612524309	0.316544064385058	0.477289094765982	0.952945759032272	0.313039772448546	0.39352995849529	0.0908297134306586	0.533953649430297	1864	77105	1604	1166	591	313	197	96	48	36	17	14	10	10	71091	71529	72104	72382	72498	72599	6226	6238	6257	6260	6264	6264
T2D	60_70	FinnGen	H7_SCLERACORNEA	-0.157448284831551	0.116388140834018	0.0287623705390929	0.251024919316094	0.231986791855783	-0.316866929844747	0.277941560366871	0.200714182324192	0.250584090754277	0.258737856806059	0.250493877098283	0.242896050108279	0.571067647951724	0.56200226124321	0.908618462526219	0.33195172111205	0.354384861001706	0.192050489066004	1721	79186	1203	1014	670	481	368	250	62	54	42	38	31	17	73179	73368	73712	73901	74014	74132	6463	6471	6483	6487	6494	6508
T2D	60_70	FinnGen	H7_VISUALDISTBLIND	0.270823781276569	-0.0520341851153643	-0.550734592975198	0.0712310854799525	0.202152804453836	-0.219545430569545	0.204938586517239	0.209174639908187	0.353939480766504	0.333740516362854	0.316623498703288	0.316501660812148	0.186338866219521	0.803546797534708	0.119704893820148	0.83098960339193	0.523171477825405	0.487893695611195	1939	79611	1529	1195	662	388	254	148	56	37	23	20	15	10	73493	73827	74360	74634	74768	74874	6472	6491	6505	6508	6513	6518
T2D	60_70	FinnGen	H7_VISUDISTURB	0.330481989470376	-0.0829689342718907	-0.487608915538406	-0.110743886171993	0.267802540003084	-0.233543156825527	0.204950738744672	0.218855070508551	0.353943760102441	0.378330638044634	0.316626626472675	0.333595284162322	0.106854322264216	0.704610291259442	0.168312864124134	0.769738319488885	0.397664784818542	0.483877775222477	1827	79447	1438	1133	623	364	240	134	53	34	21	18	15	9	73346	73651	74161	74420	74544	74650	6437	6456	6469	6472	6475	6481
T2D	60_70	FinnGen	H7_VITRBODYGLOBE	-0.13672197975022	-0.241252995195351	-0.0217036515114229	-1.05318642219769	-0.6469592822986	-0.558453215562452	0.197028109369032	0.17762154041107	0.209227418393734	0.447554149041372	0.378388797025052	0.37840494259921	0.487731635162319	0.174386980936565	0.917381754619303	0.0186123965212997	0.0873076945282598	0.139995319013947	3094	78353	2525	2061	1179	683	439	183	80	61	37	14	13	7	72384	72848	73730	74226	74470	74726	6458	6477	6501	6524	6525	6531
T2D	60_70	FinnGen	H7_VITREOUS	-0.00784720925443408	-0.256672654436007	-0.0400573725804606	-1.07896854317351	-0.67778569047121	-0.605326638787839	0.183551538027111	0.177617706774317	0.209225249886535	0.44755231824318	0.378387503774415	0.378401837938383	0.965899167056846	0.148434058154439	0.848168562651092	0.0159166564738444	0.0732535782184262	0.109666783266461	3137	78399	2556	2086	1199	699	452	189	84	61	37	14	13	7	72431	72901	73788	74288	74535	74798	6465	6488	6512	6535	6536	6542
T2D	60_70	FinnGen	H7_VITROTH	-0.185859119648096	-0.285362542673249	-0.0867211040700282	-1.83208991267159	-0.645070935529609	-0.373928433700505	0.214068714396662	0.193246837590109	0.230073568598354	0.707325051204649	0.408653440998084	0.378404238948355	0.38527293475473	0.139763097586173	0.706227325692983	0.00959294189411524	0.114444340230548	0.323068470262656	2750	78184	2269	1839	1049	602	381	154	65	49	29	10	12	7	72180	72610	73400	73847	74068	74295	6420	6436	6456	6475	6473	6478
T2D	60_70	FinnGen	H8_CONSENHEARINGLOSS	-0.114638702254676	-0.291045562265007	-0.173714736804109	-0.144881317001643	0.0494292064324709	0.155793344592212	0.165367294757407	0.148372047943933	0.172297297327834	0.200681705367064	0.180316657699301	0.140752932568323	0.488160927069186	0.0498098944760557	0.313345639175533	0.470327792969396	0.783988977129056	0.268355833534058	4205	73102	3160	2590	1676	1150	823	515	133	111	92	86	74	51	68041	68611	69525	70051	70378	70686	5973	5995	6014	6020	6032	6055
T2D	60_70	FinnGen	H8_EAR_MASTOID	-0.276178230107514	-0.145826267963735	-0.130396480878313	-0.0250877413587626	0.119655890089	0.0966916290120503	0.137328555501831	0.10737076717566	0.130224732504368	0.145351043841849	0.132347801072005	0.101037951794652	0.0443173774521586	0.174414140746081	0.316672677045146	0.862965034222541	0.36594140434201	0.338575701790595	7645	68226	5669	4617	2941	2001	1460	949	232	214	179	162	137	100	64192	65244	66920	67860	68401	68912	5778	5796	5831	5848	5873	5910
T2D	60_70	FinnGen	H8_EXTERNAL	-0.45132665825699	0.238376086443183	-0.17908644613331	0.160867027363238	0.609455325577904	0.248112119414173	0.378367172641431	0.250518996695299	0.408563244309992	0.408621616135941	0.353915431578036	0.316498018412065	0.232937051917531	0.341335912330685	0.66114545097651	0.693815737854816	0.0850628890992398	0.433081504650434	1135	80870	907	669	323	212	128	84	33	30	16	18	13	10	74545	74783	75129	75240	75324	75368	6520	6523	6537	6535	6540	6543
T2D	60_70	FinnGen	H8_HL_IDIOP	-1.16953169550284	-0.135913565146879	0.266790800879618	0.836876900747931	1.11849114987142	0.380073700321664	1.00016614283711	0.500295573482472	0.500313302102458	0.447578750594067	0.408610865169463	0.408508423930673	0.242267712957276	0.785878434686006	0.593862287565546	0.0615134112145736	0.00619454840665515	0.35216723327542	338	70181	247	201	117	81	56	36	12	13	14	11	9	6	64869	64915	64999	65035	65060	65080	5391	5390	5389	5392	5394	5397
T2D	60_70	FinnGen	H8_HL_MIX_NAS	-0.847636298699443	-0.0459029657280828	0.559528913753913	0.305093259337659	-1.35917405505632	0.804212525613621	0.707354044202359	0.378363499382531	0.33378801163929	0.44755441474897	1.00014350084139	0.277765032509011	0.230792573191065	0.903437776121846	0.0936794039628495	0.495435146977427	0.174153230473342	0.00378798815712582	486	70273	352	295	203	145	108	64	17	17	16	14	12	13	64977	65034	65126	65184	65221	65265	5413	5413	5414	5416	5418	5417
T2D	60_70	FinnGen	H8_HL_SEN_NAS	-0.117574607643011	-0.270311477469074	-0.258086188627064	-0.284999866084866	0.147395741805103	0.0898636994677957	0.169971067515321	0.15166284998898	0.186431029522419	0.224220695163638	0.180320050703693	0.156828853805371	0.48910497771886	0.0746973352709332	0.166250665958988	0.203704275025925	0.413693120019814	0.566641385859703	3945	73028	3007	2442	1564	1066	753	453	122	101	82	76	66	41	67893	68458	69336	69834	70147	70447	5951	5972	5991	5997	6007	6032
T2D	60_70	FinnGen	H8_INNER	-0.0219534882441629	-0.183406856681635	-0.048078885707048	-0.268012151887171	0.178046862413605	0.100571356663648	0.230157625686536	0.204813323582374	0.230007189176236	0.301956694357846	0.229957380446229	0.177301335871752	0.924009364352609	0.370528930494027	0.834423180131872	0.374764169009497	0.438776896069137	0.570555170032215	2150	78575	1567	1315	879	582	444	280	68	62	57	50	48	32	72677	72929	73365	73662	73800	73964	6413	6419	6424	6431	6433	6449
T2D	60_70	FinnGen	H8_MENIERE	-0.924332733292531	-0.0236161446740984	-0.495407030383773	-11.965557213096	-1.03196540697434	0.372265847952061	1.00021296308423	0.500301650909972	0.707314762030499	251.434303241112	1.00014593591768	0.333638659147162	0.355415550282438	0.962350790009322	0.483674207642319	0.962043639844254	0.302158871510226	0.264518235491377	294	77865	203	178	141	103	81	55	6	7	6	6	8	9	71704	71729	71766	71804	71826	71852	6246	6245	6246	6246	6244	6243
T2D	60_70	FinnGen	H8_MIDDLEMASTOID	-0.497447758876396	-0.0370739073425104	-0.0946162616574791	0.0893980745057721	0.167301178085877	0.00747983414282988	0.447562543561952	0.289134864434217	0.353935875756879	0.378345133229442	0.353904837361196	0.258555668955056	0.266370500082726	0.897972040167982	0.789218170438996	0.813209895916665	0.636406335980022	0.976920978520606	946	80353	680	541	380	261	188	131	27	29	27	20	17	15	74133	74272	74433	74552	74625	74682	6459	6457	6459	6466	6469	6471
T2D	60_70	FinnGen	H8_OTHEREAR	-0.237237701822758	-0.170225215423585	-0.0921816078980784	-0.0489440927240237	0.0187860396191385	0.0564571940341748	0.157178970648912	0.126078829562957	0.149977085877226	0.172288810516409	0.165172729765959	0.129874375573401	0.13120997690582	0.176968168603542	0.538793849365722	0.77634779504444	0.909447294452533	0.663775710077907	5379	73676	4021	3280	2079	1432	1031	660	170	150	118	104	86	60	68770	69511	70712	71359	71760	72131	6094	6114	6146	6160	6178	6204
T2D	60_70	FinnGen	H8_OTHHEARINGLOSS	-0.36834145732085	-0.249994212917085	0.380454168283031	0.356108938226366	0.65169086795035	0.310824517550252	0.408630511614743	0.3337645522961	0.31669823331564	0.408607089237415	0.378324665401911	0.353857852590935	0.367373191710249	0.453848964960351	0.229629241992459	0.383470707428239	0.0849662427112247	0.379733154245069	838	71150	681	509	283	172	103	56	30	26	23	15	12	8	65712	65884	66110	66221	66290	66337	5565	5569	5572	5580	5583	5587
T2D	60_70	FinnGen	H8_VERTIGO	0.0710186055378498	-0.245686818891116	0.0278668173770502	-0.359790501962829	0.271155284347613	-0.00878496540871827	0.236437429807747	0.230041885925181	0.243105483392234	0.353939609140276	0.250511555663218	0.218667359027138	0.763895283830894	0.285516423935583	0.908739587324278	0.309376704482127	0.279072033198728	0.967953593113543	1853	78507	1386	1147	747	479	352	212	57	49	46	39	35	21	72530	72769	73169	73437	73564	73704	6387	6395	6398	6405	6409	6423
T2D	60_70	FinnGen	HYPOTHYROIDISM	1.8934605495105	1.62908426471399	1.79258309273346	1.68460630327481	1.58129537231276	1.28457301505892	0.170939030115842	0.150278628243645	0.154105611286628	0.175188476304574	0.165862230058698	0.126357551635591	1.62546878288478e-28	2.2143886288042e-27	2.82806157212377e-31	6.84641475376627e-22	1.51646221225718e-21	2.80715908812478e-24	4143	12433	2478	2424	1953	1486	1246	920	182	173	163	137	126	103	13517	13571	14042	14509	14749	15075	399	408	418	444	455	478
T2D	60_70	FinnGen	HYPOT_THYRO_INCL	0.360666201921345	0.13400420197127	0.299300959653089	0.198708856362017	0.14440607616032	0.190615193703571	0.150448938450206	0.127420146553037	0.131613148323962	0.155549577785775	0.145657229727225	0.100189493928944	0.0165179045269627	0.292950055840863	0.0229602035049832	0.201438775961607	0.321485278385792	0.0570997162085402	4146	72537	2480	2425	1953	1486	1246	920	182	173	163	137	126	103	67889	67944	68416	68883	69123	69449	6132	6141	6151	6177	6188	6211
T2D	60_70	FinnGen	I9_AF	1.25769612104768	0.806206208583919	0.807035344910018	0.964737748923161	0.720586785204461	0.69402842375514	0.09165357980125	0.0956175393480188	0.120006406249381	0.140573953519848	0.162749423719454	0.132840124182397	7.4679110705169e-43	3.41051097802804e-17	1.75670208335992e-11	6.75007944960876e-12	9.52943551329476e-06	1.74589427662779e-07	5350	35558	4222	3257	1906	1106	708	359	366	263	188	134	93	59	34384	35349	36700	37500	37898	38247	1936	2039	2114	2168	2209	2243
T2D	60_70	FinnGen	I9_ANGINA	0.856848480196433	0.572342272095791	0.537631064603226	0.696971345935757	0.696846197136585	0.502669687429252	0.104955528066472	0.0947659809698631	0.109220402904017	0.113690691104435	0.110343523986011	0.087218400914582	3.24325136573968e-16	1.54560873983523e-09	8.54710360108643e-07	8.76490320298928e-10	2.69736827606338e-10	8.24632514828868e-09	4789	66561	3302	2845	2081	1600	1159	671	354	312	274	247	201	138	63399	63856	64620	65101	65542	66030	4295	4337	4375	4402	4448	4511
T2D	60_70	FinnGen	I9_AORTANEUR	0.0506920321391056	-0.0641795425153278	0.164391204172468	0.538834874244462	1.10677500276201	1.08733798579346	0.278078466045371	0.250744572835517	0.302144293614545	0.333927882703848	0.267987987225222	0.316729392683286	0.855352017685412	0.797984921607505	0.586385199888602	0.10660846939314	3.62853828525157e-05	0.000596900525671253	1161	75877	978	735	395	201	120	51	55	46	36	28	21	10	70510	70753	71093	71287	71368	71437	5495	5504	5514	5522	5529	5540
T2D	60_70	FinnGen	I9_ATHSCLE	0.580982347404466	0.533009954280695	0.855577088758429	0.204694593694842	0.46345913980368	0.477930340060879	0.172531437363165	0.145442127350458	0.155340990526681	0.267868955978382	0.250635338306079	0.218772699599273	0.000758805638403403	0.000247574194781726	3.63478974807714e-08	0.444772228880497	0.0644379970488318	0.0289183554861661	1733	76737	1372	1084	666	431	262	109	132	105	76	43	33	21	71113	71401	71819	72054	72223	72376	5853	5880	5909	5942	5952	5964
T2D	60_70	FinnGen	I9_CARDMYO	0.60855610935296	0.653269432381166	1.01476111057818	0.595970838803067	0.838704639088672	0.557704527686392	0.30261807593265	0.251053140961242	0.259209858715826	0.4088824952515	0.354216405655361	0.354115853489989	0.0443285427940589	0.00926504677076086	9.04699817761623e-05	0.144961815295119	0.0178954303481096	0.115274658809191	660	58281	480	383	253	152	108	54	47	38	27	16	11	8	55053	55150	55280	55381	55425	55479	3361	3370	3381	3392	3397	3400
T2D	60_70	FinnGen	I9_CEREBVASC	0.959610962968904	0.207522406006918	0.182098682197623	0.304492701202543	0.505545353320387	0.386589942450022	0.0987623243306622	0.119054764241916	0.148405379801438	0.169859583645013	0.157019240629773	0.134367660018472	2.56780682570894e-22	0.0813190144053262	0.219809216018583	0.0730346346846903	0.00128351883150415	0.00401341306450164	4207	76795	3252	2437	1546	989	670	365	253	167	131	111	88	56	71471	72286	73177	73734	74053	74358	6026	6112	6148	6168	6191	6223
T2D	60_70	FinnGen	I9_CHD	0.902702819961292	0.538446259809028	0.467937851166548	0.490956313971055	0.525713736739804	0.348017360817885	0.0926266941362165	0.0883236915542708	0.108812250552761	0.124506610050541	0.120932235282687	0.0976659178646575	1.92635247521634e-22	1.08562838510659e-09	1.70478434392073e-05	8.03965688743727e-05	1.37901426589633e-05	0.000366158926803791	5382	75231	3914	3194	2275	1530	1088	600	396	313	239	198	156	108	70751	71471	72390	73135	73577	74065	5552	5635	5709	5750	5792	5840
T2D	60_70	FinnGen	I9_CHD_NOREV	1.05938255732097	0.5441165219452	0.442739792008688	0.550072044988315	0.630430711027954	0.302153156426376	0.0990858529958097	0.103200869692936	0.130434067996457	0.14265029510638	0.137324447574673	0.116642792280454	1.11477298693162e-26	1.34649383403635e-07	0.000687899543764564	0.000115216178277435	4.41525071604127e-06	0.00958604881988592	4083	75018	3001	2365	1569	1110	769	439	300	221	173	146	114	75	70321	70957	71753	72212	72553	72883	5479	5558	5606	5633	5665	5704
T2D	60_70	FinnGen	I9_CONDUCTIO	0.638489586194422	0.733197750481893	0.230060035640099	-0.0601019053718668	0.0425008710334776	0.278147523515358	0.250988338414572	0.20954800506352	0.354162664793946	0.500445508604392	0.500395809899167	0.333908357464037	0.0109622022848393	0.000467096184696215	0.515957987768937	0.904406465353511	0.932313458887424	0.404841584743713	932	58976	742	556	309	190	125	73	52	42	22	16	12	9	55573	55759	56006	56125	56190	56242	3541	3551	3571	3577	3581	3584
T2D	60_70	FinnGen	I9_CORATHER	0.788061611450389	0.571180856192125	0.595153661943385	0.737757673340342	0.701321477317989	0.523870587188189	0.0935070302718955	0.085277759825364	0.102361786335402	0.113491028401327	0.11777480672068	0.107327189724375	3.52125872135162e-17	2.11453698937932e-11	6.0918264449157e-09	8.00101578024209e-11	2.60443356686204e-09	1.05516458674534e-06	5950	70126	4493	3564	2294	1525	1019	543	428	359	266	208	151	89	66219	67148	68418	69187	69693	70169	4936	5005	5098	5156	5213	5275
T2D	60_70	FinnGen	I9_CVD_HARD	1.022310785009	0.470242881508455	0.406876307120863	0.466622343015333	0.526697280810556	0.376082225548654	0.0744440827996915	0.0782679839517301	0.0963303038897843	0.109471476345199	0.105876263070209	0.085576546441099	6.47672160399793e-43	1.8769516394921e-09	2.4025743606521e-05	2.02151051399888e-05	6.53658600705875e-07	1.10931941148416e-05	7824	71816	5795	4634	3208	2135	1494	820	546	402	313	260	206	142	68082	69243	70669	71742	72383	73057	5217	5361	5450	5503	5557	5621
T2D	60_70	FinnGen	I9_DISVEINLYMPH	0.286223524062612	0.0550601599810138	0.0670184991890505	-0.0316907824516413	0.22349947403186	-0.0968899008286832	0.159345883254702	0.146972244097592	0.169961577108648	0.196919772374372	0.159014536592281	0.112798859967481	0.0724562810992212	0.70793592079178	0.693348056222685	0.872146599886334	0.159864160173292	0.390361645334104	3648	70235	2412	1955	1350	1047	867	659	138	123	109	107	104	80	65498	65955	66560	66863	67043	67251	5835	5850	5864	5866	5869	5893
T2D	60_70	FinnGen	I9_DVTANDPULM	-0.00126283356878681	0.295382551833835	0.274065315128853	0.0902048192331717	-0.766336813519523	0.484595400644957	0.243186513433529	0.189695496087566	0.250539115295861	0.333727814349645	0.500246078655472	0.204554787685542	0.995856715634615	0.119437115983889	0.273997828757714	0.786933635182757	0.125542256059156	0.0178350490995478	1845	79958	1507	977	536	325	235	129	64	54	35	26	19	24	73787	74317	74758	74969	75059	75165	6445	6455	6474	6483	6490	6485
T2D	60_70	FinnGen	I9_HEARTFAIL	1.33831864129415	0.843809375125537	0.955956227951929	1.07142486063893	1.05093630542028	0.888170287294895	0.100669205381548	0.107420988157933	0.127173841564031	0.153487122299243	0.169878217203536	0.160806555646656	2.5006475730046e-40	3.99252478219174e-15	5.60795689956421e-14	2.94022205327996e-12	6.15497895516583e-10	3.3283896681149e-08	2648	79403	2028	1547	941	560	319	147	285	203	150	106	70	39	73925	74406	75012	75393	75634	75806	5813	5895	5948	5992	6028	6059
T2D	60_70	FinnGen	I9_HEARTFAIL_ALLCAUSE	1.34095146076141	0.846163012869763	0.927500149410719	1.09088305288572	1.0514866411975	0.892962640456171	0.101151611232404	0.10801575122579	0.130260392265115	0.15348899342524	0.172337047475202	0.162899199077308	4.11849220943022e-40	4.73717549957022e-15	1.07649946188826e-12	1.18386808954791e-12	1.05183966323917e-09	4.21285902804341e-08	2609	79216	2002	1525	923	547	310	141	281	200	146	105	68	38	73742	74219	74821	75197	75434	75603	5800	5881	5935	5976	6013	6043
T2D	60_70	FinnGen	I9_HEARTFAIL_AND_CHD	1.45035860363445	1.00466975876028	1.14042449022796	1.03413652740742	1.25818903373624	0.964311561845312	0.137699768864902	0.138831049381091	0.157447188864459	0.209491320465706	0.20507185549108	0.204885024980105	6.10187317162451e-26	4.59950693437317e-13	4.38158110437936e-13	7.95708553290371e-07	8.496819358656e-10	2.51884242479359e-06	1308	72322	967	777	509	315	182	79	167	125	92	63	45	24	67604	67794	68062	68256	68389	68492	4892	4934	4967	4996	5014	5035
T2D	60_70	FinnGen	I9_HEARTFAIL_EXMORE	1.39790603124908	0.907046238041575	1.01981861703571	1.13756500109668	1.12263511190511	0.962891358357174	0.100940243498809	0.107665414702097	0.127378880423161	0.153658818920291	0.170031144836768	0.160965071865854	1.29269656168527e-43	3.61749780464036e-17	1.18323686791395e-15	1.32954114513521e-13	4.04209435914085e-11	2.20428581295319e-09	2648	74019	2028	1547	941	560	319	147	285	203	150	106	70	39	69494	69975	70581	70962	71203	71375	4860	4942	4995	5039	5075	5106
T2D	60_70	FinnGen	I9_HEARTFAIL_NS	1.16030741277738	0.88470351646906	0.942197928883003	1.13696812341107	1.01311716954704	0.823536320792738	0.0845291374582351	0.0807641632674181	0.0987096309176314	0.113173724807225	0.128122246733322	0.116463953704336	7.02466333207246e-43	6.34648606673827e-28	1.35914824540597e-21	9.54591756377941e-24	2.62765486797501e-15	1.53633686509317e-12	4815	76064	3624	2882	1759	1065	646	333	470	360	256	183	126	75	71433	72175	73298	73992	74411	74724	5352	5462	5566	5639	5696	5747
T2D	60_70	FinnGen	I9_HYPERTENSION	0.7411642683942	0.589720649543504	0.605065737766393	0.747256088606502	0.906668189887109	0.766167070473355	0.0817797172317068	0.0730213093376572	0.0830810483561397	0.0860093005142319	0.0753468065057573	0.0544690983858365	1.26986610708051e-19	6.69217095880648e-16	3.26871947190127e-13	3.68600912254496e-18	2.37572266185472e-33	6.13726433606516e-45	11900	58205	8126	6249	4413	3352	2581	1750	600	532	504	485	453	378	57314	59191	61027	62088	62859	63690	4065	4133	4161	4180	4212	4287
T2D	60_70	FinnGen	I9_HYPTENS	0.741818899573132	0.590386451003135	0.605463491032863	0.748183074654053	0.907081508259046	0.768378747817321	0.0817826998793109	0.0730237130327029	0.083082551411779	0.086011243836006	0.0753481108948427	0.0544707977054377	1.18353556677112e-19	6.22359655428318e-16	3.15776293415711e-13	3.35808572378521e-18	2.22855625060607e-33	3.47570202881263e-45	11896	58203	8124	6247	4412	3351	2581	1748	600	532	504	485	453	378	57312	59189	61024	62085	62855	63688	4063	4131	4159	4178	4210	4285
T2D	60_70	FinnGen	I9_HYPTENSESS	0.777000604707342	0.585088448924209	0.584491105238447	0.820009819959606	0.83567822212172	0.67103743577278	0.077271720211352	0.0728043338355326	0.0886564423613563	0.0941714743939399	0.0956088255594381	0.0879693703321539	8.69384062461137e-24	9.2478036128919e-16	4.31709152662161e-11	3.10309817853874e-18	2.3188160845542e-18	2.38274823356419e-14	11081	60113	8387	6062	3858	2546	1727	971	594	473	369	298	217	134	57914	60239	62443	63755	64574	65330	4299	4420	4524	4595	4676	4759
T2D	60_70	FinnGen	I9_HYPTENSHD	1.41673211534619	1.11750542599991	1.16433538847801	1.69218532304136	1.27611079070901	0.894905540931903	0.201723524795049	0.194071650511136	0.237001386318552	0.225013215869299	0.27844618175487	0.250945222338579	2.1694003233263e-12	8.5010279619895e-09	8.9794559907244e-07	5.46164560944039e-14	4.58415520814242e-06	0.00036227928875993	862	53523	628	499	296	186	134	77	82	62	52	42	26	16	51007	51136	51339	51449	51501	51558	2668	2688	2698	2708	2724	2734
T2D	60_70	FinnGen	I9_HYPTENSHR	1.4598909760455	1.11300893190161	1.18872328354822	1.61679561640249	1.21607976935562	0.877466094166468	0.190778507348909	0.187369533375644	0.224977886301326	0.225010490766196	0.278440667259405	0.243492881784371	1.974433439334e-14	2.84707651204741e-09	1.26577075571296e-07	6.69992939542843e-13	1.25697136698572e-05	0.000313764789720548	927	53669	671	535	319	204	142	83	89	66	54	42	27	17	51135	51271	51487	51602	51664	51723	2701	2724	2736	2748	2763	2773
T2D	60_70	FinnGen	I9_IHD	1.006752624335	0.48947950797107	0.434354133698257	0.58637799875106	0.586614174947609	0.462391670614291	0.0762950944766168	0.078644557307574	0.0936759820072266	0.0985607789614579	0.0951079977845198	0.0698244212326672	9.31234383316695e-40	4.8480281806942e-10	3.53893074355373e-06	2.69118858860065e-09	6.92141309468622e-10	3.53878464312088e-11	8100	69922	5750	4728	3262	2411	1759	1029	549	440	391	350	292	219	66788	67810	69276	70127	70779	71509	4935	5044	5093	5134	5192	5265
T2D	60_70	FinnGen	I9_INTRACRA	1.0177427161752	-0.0896677354927361	0.268757713716267	-0.345768346781915	-0.0761505023369658	0.297496425513584	0.258953587824631	0.378390712456666	0.378397570835752	0.577628584298099	0.50029264234434	0.333650781182014	8.4870699813577e-05	0.812679062722278	0.477547745033968	0.549439798997154	0.879019794785622	0.372585853875548	694	73423	529	338	224	171	124	87	31	17	15	12	11	9	68330	68521	68635	68688	68735	68772	5227	5241	5243	5246	5247	5249
T2D	60_70	FinnGen	I9_ISCHHEART	0.867157644882203	0.457162545313273	0.45070716428198	0.598515425525484	0.601280192522867	0.395725651140228	0.0803814630080717	0.0792064127381286	0.0947689506335072	0.101293646923653	0.0988743007986361	0.0777307860173692	3.92103904767261e-27	7.84352136681603e-09	1.97610578873256e-06	3.4478382785394e-09	1.19242787675749e-09	3.56223062283395e-07	7998	70365	5816	4721	3207	2215	1585	913	521	424	351	310	250	174	66976	68071	69585	70577	71207	71879	5050	5147	5220	5261	5321	5397
T2D	60_70	FinnGen	I9_MI	1.16914275191782	0.675967238156722	0.47443356575819	0.523858079150359	0.710529351082196	0.372530214026959	0.109448361767958	0.113727160927183	0.152213521076686	0.170353638279033	0.155732074056227	0.130592475267114	1.23393484349415e-26	2.78553050059229e-09	0.00182766642682905	0.00210417049976341	5.0545366998634e-06	0.0043360952557443	3124	67488	2326	1783	1166	827	566	313	237	167	127	111	88	60	63649	64192	64809	65148	65409	65662	4400	4470	4510	4526	4549	4577
T2D	60_70	FinnGen	I9_MI_STRICT	1.18808495340035	0.701596649615473	0.468037253160287	0.519789713569925	0.688670802867706	0.391208970561699	0.114014901707431	0.117388519890593	0.157616398222818	0.17539208638707	0.161542531953231	0.131716941222081	2.00034678986811e-25	2.27694835332259e-09	0.00298313402371647	0.00304076056093625	2.01616748066577e-05	0.0029772869721653	2794	67095	2051	1615	1083	779	535	299	220	155	120	105	85	59	63302	63738	64270	64574	64818	65054	4316	4381	4416	4431	4451	4477
T2D	60_70	FinnGen	I9_NONISCHCARDMYOP	1.34607237180075	0.996039892285707	0.952450126103153	1.27172691236578	0.579900277897978	1.16103578459019	0.193840472827216	0.201216808499291	0.268176246239588	0.289507283680177	0.447716916225513	0.289360141850626	3.80536428450104e-12	7.41818589405995e-07	0.00038292158468026	1.11936852048702e-05	0.195237897320459	6.00982485677833e-05	909	62671	718	511	287	170	93	49	73	49	33	27	17	12	59492	59699	59923	60040	60117	60161	3297	3321	3337	3343	3353	3358
T2D	60_70	FinnGen	I9_NONRHEVALV	0.563981898136484	-0.117438831291821	0.047131846938803	0.172399880950049	-0.224731602807501	-0.0414840022736996	0.168052786735961	0.197195421008546	0.236622431988594	0.278140666800633	0.354134273723058	0.277908195570509	0.0007908410575998	0.551478942899201	0.842117345583715	0.535369830321227	0.525693025902023	0.88133875264871	2248	59780	1815	1451	841	511	324	181	87	62	45	29	20	13	56479	56843	57453	57783	57970	58113	3647	3672	3689	3705	3714	3721
T2D	60_70	FinnGen	I9_OTHARR	0.275098051613369	0.00271036844723202	-0.144673033017967	0.530581686032995	0.455164982373178	0.385564265431487	0.172902179121297	0.165684592370822	0.224549295670018	0.197180135842276	0.200972916909802	0.167592247448858	0.111595669291635	0.986948305455378	0.51939269047727	0.00712707545531278	0.023524491064902	0.0214137308541458	3182	59521	2404	1959	1179	724	520	321	108	88	76	68	51	36	56580	57025	57805	58260	58464	58663	3611	3631	3643	3651	3668	3683
T2D	60_70	FinnGen	I9_OTHHEART	0.80489264293092	0.310778344194569	0.387690133157227	0.536361661166232	0.424350318139199	0.415859421601	0.0720926105569894	0.0759335377459794	0.0899079328924709	0.102123448325746	0.108644197721031	0.085621436998869	6.06931641462042e-29	4.26254368933569e-05	1.6172643074836e-05	1.50381988563787e-07	9.38862443170739e-05	1.1920498694713e-06	10316	65545	7831	6228	3872	2452	1644	960	584	440	354	272	207	141	62522	64125	66481	67901	68709	69393	4924	5068	5154	5236	5301	5367
T2D	60_70	FinnGen	I9_PAROXTAC	0.970587047552361	1.03518611118227	0.64486021441731	0.824673332825699	0.753504448272494	1.10302762018971	0.280389964683482	0.226885791969343	0.335522658465058	0.355656832098305	0.379813283896375	0.269985807146026	0.000537051821536079	5.05272023991327e-06	0.0546111339865643	0.0204095028480706	0.0472690808368225	4.39815759898913e-05	967	30944	713	571	379	272	181	95	44	35	23	21	17	14	30241	30383	30575	30682	30773	30859	913	922	934	936	940	943
T2D	60_70	FinnGen	I9_PHLETHROM	-0.305115542712595	0.39820035372095	0.54775995659024	0.143362544150331	0.104690431273799	0.320059657667602	0.408805792035306	0.250708750462917	0.302102390684667	0.447578040686875	0.44754865600741	0.353922465475887	0.455451080937885	0.112218837224082	0.0698071544479801	0.748735338368102	0.815047346946024	0.365825005248545	878	69291	652	510	292	193	137	80	30	31	21	13	9	8	63945	64087	64305	64404	64460	64517	5542	5541	5551	5559	5563	5564
T2D	60_70	FinnGen	I9_PHLETHROMBDVTLOW	-0.347815951566711	0.189873639530684	0.41367948423783	0.0538909158556011	-0.969959447257295	0.27433997431225	0.44769007563923	0.289265761848711	0.316736655907886	0.4475533275203	0.707311224610984	0.258623157546484	0.437210480666353	0.511567694498677	0.191529569741465	0.904156565444163	0.170271074482103	0.288793933757586	769	69284	583	424	270	182	139	85	29	30	23	15	11	15	63904	64063	64217	64305	64348	64402	5537	5536	5543	5551	5555	5551
T2D	60_70	FinnGen	I9_POSTAMI	0.426356376877778	-0.135898131446939	0.602229394025287	-0.132477241869926	0.629340589562604	0.828825637118506	0.409476738301348	0.409151460050578	0.289890810557912	0.447929524240817	0.278479097245962	0.157910262102921	0.297772313964335	0.739778812787502	0.0377614038394667	0.767417454654584	0.0238261922955897	1.53165520956029e-07	508	64126	304	284	259	226	184	101	27	28	40	37	41	41	60666	60686	60711	60744	60786	60869	3637	3636	3624	3627	3623	3623
T2D	60_70	FinnGen	I9_PULMEMB	0.210457680255123	0.474814269537536	-0.0873714660073506	-0.0338197568413824	-0.27358165805386	0.923879297668397	0.267835217139751	0.224186938318708	0.408574883703444	0.500262005371073	0.577562802612402	0.316499641143344	0.432000491223435	0.0341802305111088	0.83066837062132	0.946100800763809	0.635726006241309	0.00351096273313412	1217	80701	1042	621	309	168	116	52	40	29	13	12	9	10	74358	74779	75091	75232	75284	75348	6478	6489	6505	6506	6509	6508
T2D	60_70	FinnGen	I9_PULMHEART	0.272304047491253	0.534771779343026	0.137149566602768	-0.0921241148355907	-0.316382283622399	0.798322365479425	0.250604906789852	0.209132680666145	0.353928373691589	0.500260006672593	0.577562642262636	0.316488868450325	0.27721934879236	0.0105550899071843	0.698381229331221	0.853893846782349	0.583837004888079	0.0116545731274037	1311	80840	1120	665	328	180	122	56	47	34	15	12	9	10	74479	74934	75271	75419	75477	75543	6505	6518	6537	6540	6543	6542
T2D	60_70	FinnGen	I9_SAHANEUR	0.437295427810764	-0.290395018056993	0.128573970201371	-0.141508121441259	0.321059120085941	0.506603117825618	0.378524058034767	0.447592240360974	0.447572156136749	0.577639419182556	0.447557593123937	0.353860647782422	0.247982105795532	0.51647174116254	0.773905733664969	0.806474576020041	0.473153089775407	0.152245208935497	559	72936	411	316	203	144	111	70	19	14	14	12	11	8	67933	68028	68141	68200	68233	68274	5132	5137	5137	5139	5140	5143
T2D	60_70	FinnGen	I9_SEQULAE	0.232489764021052	0.311713691079507	0.300406810788538	0.587395087953477	0.467444002926109	0.217925589510853	0.236450775335284	0.193256181878177	0.243179725639978	0.267821945864125	0.289157133853399	0.277713737540171	0.325485370829027	0.10675409779671	0.216708324425307	0.0282908224343641	0.105970194443648	0.432621839168036	1467	74477	1138	862	535	325	214	130	70	56	45	35	22	13	69240	69516	69843	70053	70164	70248	5496	5510	5521	5531	5544	5553
T2D	60_70	FinnGen	I9_STEMI	1.09158915567481	0.623697726501735	0.565494162852273	0.266433731871665	0.620645276109576	0.323501593926799	0.214038011991689	0.21894117453476	0.277930715325742	0.378383364444791	0.333791817403687	0.333666962320121	3.39692934240614e-07	0.00438982507764927	0.0418852211231398	0.481347452185348	0.0629735294484089	0.332278631580367	705	81863	539	424	268	193	122	58	58	39	25	21	16	9	75476	75591	75747	75822	75893	75957	6495	6514	6528	6532	6537	6544
T2D	60_70	FinnGen	I9_STR	1.06342667140849	0.219592331210951	0.193350652645683	0.315909682748779	0.558094472737387	0.322386515824458	0.106401127632648	0.13355989454864	0.167545062177566	0.193209335542831	0.177557927343218	0.16076582298484	1.61088974821388e-23	0.100145483985187	0.248491235386489	0.102035573605446	0.00167129638606903	0.0449291167339057	3218	75389	2518	1879	1184	745	496	259	205	130	100	82	64	39	70069	70708	71403	71842	72091	72328	5815	5890	5920	5938	5956	5981
T2D	60_70	FinnGen	I9_STR_EXH	1.02844521307592	0.257140331812228	0.140820808211906	0.331420532890772	0.630337011719252	0.36688870270338	0.113270381853677	0.137155323085692	0.180416363647993	0.200733329231382	0.180381107209271	0.165028744750583	1.0901478340145e-19	0.0608187058882061	0.435077593944248	0.0987285999773702	0.000474997637217305	0.0262036248810419	2871	75739	2244	1703	1070	675	445	226	186	121	91	78	61	37	70336	70877	71510	71905	72135	72354	5844	5909	5939	5952	5969	5993
T2D	60_70	FinnGen	I9_STR_SAH	1.04489324430682	0.223042274923585	0.17384570811288	0.280983407391175	0.498437186706339	0.344789447746122	0.105861626443673	0.131322598877415	0.165294480280674	0.189757383695527	0.174868029437552	0.151433468437538	5.5958752084249e-23	0.0894265861042527	0.29292193152184	0.138672977917861	0.0043669495470251	0.0227959123038408	3365	74878	2610	1936	1239	801	543	299	210	134	103	86	68	44	69647	70321	71018	71456	71714	71958	5776	5852	5883	5900	5918	5942
T2D	60_70	FinnGen	I9_TIA	0.356675681509365	-0.0558349941999911	-0.0216150031910486	0.500886029078999	-0.0858683909836871	0.338545658248337	0.177717827245413	0.180419015259609	0.218891719486535	0.204840671947565	0.277845292792558	0.172106018772597	0.0447520582676166	0.756960987617876	0.921338778544712	0.0144752987341583	0.757282662491676	0.0491744233672917	2311	74485	1785	1447	910	600	401	228	96	76	58	55	39	34	69394	69732	70269	70579	70778	70951	5521	5541	5559	5562	5578	5583
T2D	60_70	FinnGen	I9_UAP	0.980411882553153	0.475260114910653	0.62354606125027	0.802753311364217	0.755457800134192	0.338611484405936	0.157590263079577	0.16135771018125	0.177902731737471	0.193478509297478	0.200954527753582	0.193208003065109	4.93140559284126e-10	0.00322556028285197	0.000456636335569353	3.33848074919746e-05	0.000170357424167947	0.0796750137146753	1771	71366	1286	1064	726	498	344	195	132	106	88	69	48	27	67078	67300	67638	67866	68020	68169	4641	4667	4685	4704	4725	4746
T2D	60_70	FinnGen	I9_VARICVE	0.283683042271464	0.0125092263081774	0.0317261301783814	-0.207845225318953	0.15369996893477	-0.195738262936379	0.268060531607892	0.23645341286828	0.250692392072062	0.289292414936213	0.209257750231686	0.134550058292635	0.289927905349317	0.957808751293054	0.899293390392249	0.472473283438785	0.462643619402708	0.145735262382408	1463	69293	793	737	606	550	513	444	57	55	59	66	71	56	64288	64344	64475	64531	64568	64637	5618	5620	5616	5609	5604	5619
T2D	60_70	FinnGen	I9_VEINSOTH	0.11004374605437	-1.07135017308796	-1.0402376608991	-0.398432572359161	0.358883082890667	-0.285130902729897	0.268161073138509	0.408728957126115	0.500401127362076	0.447669613354965	0.302125386918246	0.408658573647945	0.681538689392213	0.00876272371803223	0.0376350391286524	0.37345795003487	0.234888022227284	0.485349803612311	1470	69443	1078	879	566	354	260	156	31	22	18	17	17	6	64228	64427	64740	64952	65046	65150	5576	5585	5589	5590	5590	5601
T2D	60_70	FinnGen	I9_VHD	0.561296598442202	-0.118257068039745	0.100271633024556	0.165959173501451	-0.233784071184635	-0.0566402867109838	0.168055156822082	0.197194388037715	0.230360329162282	0.278141149658049	0.35413496455804	0.277903460666766	0.000837920789234031	0.54870756221904	0.663357974777087	0.550726060221162	0.50915417883432	0.838499777851431	2256	59779	1818	1451	842	514	327	185	88	63	46	29	20	13	56483	56850	57459	57787	57974	58116	3646	3671	3688	3705	3714	3721
T2D	60_70	FinnGen	I9_VTE	-0.116675391273845	0.359434015818611	0.424944044716688	-0.0167103491718955	-0.189052643729557	0.316784374313997	0.230119763796818	0.160986774711767	0.200676867339795	0.301949613041033	0.316613962415115	0.180097903443853	0.612140576308183	0.0255692083502427	0.0342128821159126	0.955866388288324	0.550435458700893	0.0785849007592898	2338	78756	1841	1268	709	451	331	200	85	75	52	36	30	31	72808	73381	73940	74198	74318	74449	6360	6370	6393	6409	6415	6414
T2D	60_70	FinnGen	IBD_INFECTIONS	3.47444742462221	2.52698305849986	2.81718139994272	2.95651371449812	2.69895579629322	1.83897377450047	0.283255395762812	0.357733965836261	0.399385389794454	0.428843369569151	0.464327923347763	0.392679142488195	1.37678577619928e-34	1.61938579119664e-12	1.74106791618133e-12	5.41849811198763e-12	6.15072972255819e-09	2.82505074277346e-06	762	15980	557	435	251	167	127	90	33	20	19	15	10	7	16015	16137	16321	16405	16445	16482	137	150	151	155	160	163
T2D	60_70	FinnGen	ILD_DIFF_DG	0.390473128875286	0.106571849844569	0.257818219712938	0.283737107848816	0.328313697141353	0.198972464695141	0.0784533550042073	0.0751550026813072	0.0835497793962335	0.0971569884087263	0.0919574526024686	0.074017656241439	6.45315088022552e-07	0.156182777790678	0.00203002783010141	0.00349584229585453	0.000356602165384221	0.00718435837893056	13655	54764	10018	7544	5028	3417	2509	1677	568	463	406	320	260	191	52936	55410	57926	59537	60445	61277	4897	5002	5059	5145	5205	5274
T2D	60_70	FinnGen	ILD_FOR_EXCL	-0.0990486985967349	0.194503063109154	0.514864908924864	0.292585318699947	-0.364446153698339	0.36802157969917	0.408657940905838	0.301968253967079	0.333750802289635	0.447518055261505	0.577563267131848	0.277675246422704	0.808489167662082	0.519499186721091	0.122912639998888	0.513243525745773	0.528036299329355	0.185049490863669	753	81187	573	403	227	149	110	85	26	29	23	16	12	13	74799	74969	75145	75223	75262	75287	6542	6539	6545	6552	6556	6555
T2D	60_70	FinnGen	ILD_SYST_AUTO_DISEASES	0.331464241409967	0.276988435719693	0.488496255894788	0.291785864619858	0.0162342934847803	0.401038978407913	0.193472369464985	0.163194220031477	0.172392276680949	0.218905691443342	0.230012566735255	0.127729655591255	0.0866687385617274	0.0896412470911786	0.00460223096550118	0.182554924429766	0.943732005820225	0.00169093006685155	2342	74494	1520	1283	880	643	530	384	103	93	82	61	61	62	69137	69374	69777	70014	70127	70273	6076	6086	6097	6118	6118	6117
T2D	60_70	FinnGen	J10_ACUTEUPPERINFEC	-0.187017974815143	0.153984465272753	0.403112618983508	0.0512269991849752	0.563942013733873	0.665657196823862	0.267969599961794	0.196909810797819	0.236359143315347	0.378367891440616	0.316684275805957	0.301851780417426	0.485235087533334	0.434211609234123	0.0880995566129828	0.892304010009303	0.0749499517940433	0.0274368913595843	1811	72507	1407	1092	604	303	181	89	58	49	33	24	20	11	66790	67105	67593	67894	68016	68108	6063	6072	6088	6097	6101	6110
T2D	60_70	FinnGen	J10_ASTHMA	0.61018006347438	0.211272270697587	0.559084712078469	0.29873805219509	0.430858182588217	0.427261725108618	0.144909139853962	0.146103309963289	0.143196680691151	0.190265463671749	0.16802218371148	0.123691671240402	2.54493941678542e-05	0.148163985804685	9.44932860262907e-05	0.116389100723083	0.0103386098265172	0.000551829384563627	3255	46633	2246	1779	1263	878	664	452	155	130	123	97	92	67	44236	44703	45219	45604	45818	46030	3251	3276	3283	3309	3314	3339
T2D	60_70	FinnGen	J10_ASTHMA_EXMORE	0.664189616220066	0.26746849931553	0.615983620986109	0.355213460437664	0.488599033930089	0.487445682700522	0.145125732424302	0.146298622689199	0.143393941370815	0.190409319914683	0.168178070414055	0.123935102127435	4.72482006660543e-06	0.0675140474179074	1.74108645151563e-05	0.0621077675432668	0.00366961995588499	8.38670955388288e-05	3255	44788	2246	1779	1263	878	664	452	155	130	123	97	92	67	42793	43260	43776	44161	44375	44587	2849	2874	2881	2907	2912	2937
T2D	60_70	FinnGen	J10_ASTHMA_INCLAVO	0.573399876747372	0.193817339142432	0.332836296639499	0.275231867182043	0.310766745120346	0.367702343351886	0.117818466854194	0.119940863236942	0.137161651362555	0.169881169999915	0.163051299296582	0.123011290996482	1.13415018002049e-06	0.10610710487351	0.0152411003977929	0.105201462742422	0.0566573923712721	0.0027973136139903	4751	72918	3457	2825	1722	1125	798	504	211	161	134	105	94	67	67984	68616	69719	70316	70643	70937	6017	6067	6094	6123	6134	6161
T2D	60_70	FinnGen	J10_ASTHMA_MAIN	0.346017445761864	0.082947889575314	0.517635400118302	0.25715122453438	0.424550573143144	0.48346398004615	0.194034734502181	0.178286330241283	0.165981349221919	0.219366918390596	0.183852362052672	0.12560219406268	0.0745414192812254	0.641751735790271	0.00181690309719731	0.241099710247432	0.0209328781649956	0.000118519572030836	2360	46012	1570	1358	954	677	530	391	105	99	99	82	85	65	43572	43784	44188	44465	44612	44751	3125	3131	3131	3148	3145	3165
T2D	60_70	FinnGen	J10_ASTHMA_MAIN_EXMORE	0.401136299733302	0.140457029896212	0.576012861576665	0.315454473533179	0.483908248027078	0.546991747924934	0.194208704907511	0.178458805337535	0.166162974931124	0.219499908267921	0.184003356817559	0.12586906786695	0.0388765819876694	0.431249228009715	0.00052717658305034	0.150675143179668	0.00854129642997867	1.3881944565858e-05	2360	44167	1570	1358	954	677	530	391	105	99	99	82	85	65	42129	42341	42745	43022	43169	43308	2723	2729	2729	2746	2743	2763
T2D	60_70	FinnGen	J10_ASTHMA_OTHER_THAN_NONALLERGIC	0.570275830697869	0.270276544101828	0.504716827034494	0.259146484629958	0.38316062918903	0.322850324045846	0.14701772601889	0.142430804784934	0.150009380739842	0.200682620130276	0.18032084212988	0.145100150382205	0.000104904141520563	0.057748934248145	0.00076663470122902	0.196591004893651	0.0335964058878431	0.0260800864136781	3043	76803	2130	1670	1162	790	602	400	153	128	103	72	64	48	71292	71752	72260	72632	72820	73022	6271	6296	6321	6352	6360	6376
T2D	60_70	FinnGen	J10_BRONCHITIS	0.590853246846819	0.355930815847661	0.206510328970197	0.0507128759605978	0.647955816422052	0.0476367889108227	0.209219814319559	0.196782097897347	0.267749878877396	0.378310733753149	0.301918138918773	0.35380130568699	0.00474167222245285	0.0704889064351766	0.440540536427037	0.893362363649027	0.0318625447469206	0.892894321493871	1307	79813	1012	767	506	290	170	92	65	51	34	23	19	8	73704	73949	74210	74426	74546	74624	6339	6353	6370	6381	6385	6396
T2D	60_70	FinnGen	J10_CHRONLARYNGITIS	-0.11106399979153	0.609793346169694	0.147124472285659	-0.348995581006166	0.651965123181677	0.256709118532276	0.500464521606112	0.289295143285324	0.447575637713671	0.707341675856962	0.408611515663109	0.378220644954118	0.824374740529786	0.0350431951480249	0.742371712460613	0.621736775600798	0.110586553812765	0.497309925527528	470	64782	340	295	184	115	82	54	22	21	14	11	11	7	59366	59411	59522	59591	59624	59652	5524	5525	5532	5535	5535	5539
T2D	60_70	FinnGen	J10_CHRONRHINITIS	-0.217944331793508	0.459213873300313	-0.118321191395337	0.586708266844608	-0.264481822658764	-0.0497735085843612	0.408835921217609	0.250783270912592	0.408755103351807	0.33392082499364	0.447589716125039	0.301852768339422	0.593974683218521	0.0670828658665249	0.772223883822274	0.0789130226695913	0.554585840010637	0.869027941270606	912	64888	619	492	308	211	189	132	33	29	24	20	15	11	59609	59736	59920	60017	60039	60096	5539	5543	5548	5552	5557	5561
T2D	60_70	FinnGen	J10_CHRONSINUSITIS	0.257788926678698	0.00479762141172685	-0.400596375506009	-0.896361934404835	0.150486007703336	-0.0580848102352258	0.316961714819745	0.28931239432539	0.408700975822679	0.577659682762172	0.316713722202327	0.229856118332505	0.416038908477966	0.986769413638404	0.327002282832273	0.120730954195032	0.634681226708207	0.800499479233427	950	64834	599	528	390	294	234	189	27	23	24	23	23	19	59605	59676	59814	59910	59970	60015	5553	5557	5556	5557	5557	5561
T2D	60_70	FinnGen	J10_CHRONTONSADEN	-0.08395701827698	0.486155460013785	-1.0472656350212	-11.9583358580274	0.349051696948599	-0.247882304601975	0.707456740430957	0.408786925963153	1.00021544648289	246.469842534305	0.447618380447854	0.35385399837816	0.905533303264265	0.234335907295304	0.295081105198078	0.961303057140748	0.435510074279438	0.483601734425549	317	64691	175	161	115	101	95	88	10	10	10	10	11	8	59313	59327	59373	59387	59393	59400	5510	5510	5510	5510	5509	5512
T2D	60_70	FinnGen	J10_COPD	0.601147129648056	0.115653937184589	0.674237718435506	0.69471417963027	0.658477870399941	0.55006838413205	0.133852581005329	0.144038678664913	0.139899735835293	0.183521680234693	0.200777662731371	0.204632579406023	7.08517893078013e-06	0.422011338959239	1.43965166165409e-06	0.000153423839955432	0.00103940695566901	0.00718645557249924	2938	69218	2414	1772	1059	595	351	162	179	135	109	64	44	24	64185	64827	65540	66004	66248	66437	5378	5422	5448	5493	5513	5533
T2D	60_70	FinnGen	J10_COPDNAS	0.631583412844936	0.163442946275859	0.725957974448626	0.703171791111145	0.668195654340032	0.556856906866791	0.133865022525851	0.142622992914528	0.138604555244668	0.186636974720398	0.204892432722707	0.209012924143935	2.38102489463946e-06	0.251803866018747	1.62660641187141e-07	0.000164830446700796	0.00110940894324992	0.00771665351725471	2832	69121	2328	1710	1018	570	333	148	179	136	109	63	42	23	64085	64703	65395	65843	66080	66265	5361	5404	5431	5477	5498	5517
T2D	60_70	FinnGen	J10_COPDNAS_INCLAVO	0.670046082018609	0.0886997347926478	0.666900125635903	0.645581209621944	0.573779357966314	0.520746967552759	0.120055567341724	0.13472140243521	0.131315847272283	0.177618647394177	0.200683049862798	0.20895434549165	2.38956900931301e-08	0.510285124506	3.80234457398837e-07	0.000278360742622612	0.00424801790494433	0.0126970014520479	3371	78432	2754	2089	1219	670	392	163	207	151	119	67	43	23	72721	73386	74256	74805	75083	75312	6121	6177	6209	6261	6285	6305
T2D	60_70	FinnGen	J10_EXTERLUNG	-0.740408568767224	-0.106902782644893	0.255815572761794	0.403764900978821	0.404627146479258	1.06115098522929	0.707342976124044	0.447532766268942	0.500282737414495	0.577583261983537	0.577576536260654	0.333619504725597	0.295216651878569	0.811205295833631	0.609111604194622	0.484515026294549	0.483577509994025	0.00146908399090584	455	82174	378	238	120	75	44	29	12	16	15	12	10	9	75637	75777	75895	75940	75971	75986	6602	6598	6599	6602	6604	6605
T2D	60_70	FinnGen	J10_INFLUPNEU	0.465275702739379	0.17040601185654	0.37087758200683	0.391723713401767	0.580210442320713	0.287032114344725	0.113955758333295	0.113054017600785	0.130208214087368	0.163077388973013	0.155149429313825	0.153094797906947	4.44675271683709e-05	0.1317344775839	0.00439476086973898	0.0163024765211018	0.000184248882792069	0.0608112657573994	5391	73586	4329	2926	1807	1024	652	372	241	182	147	106	78	43	68438	69841	70960	71743	72115	72395	5969	6028	6063	6104	6132	6167
T2D	60_70	FinnGen	J10_LOWCHRON	0.361071132762628	0.165359869624314	0.498742264730831	0.386369850521941	0.463295808994246	0.360280774735259	0.115515179032775	0.104087031193736	0.105715709113261	0.134748799607412	0.127080156767169	0.0973168440156287	0.00177354539069945	0.112135076423941	2.38445349766927e-06	0.00413945548499953	0.000266667524862678	0.000213786908753969	5731	69536	4152	3430	2313	1518	1087	681	289	249	224	173	151	108	65245	65967	67084	67879	68310	68716	5581	5621	5646	5697	5719	5762
T2D	60_70	FinnGen	J10_LOWERINF	0.452251915858932	0.22716485746902	0.353913286589102	0.20763764941162	0.572375239301309	-0.026812413413337	0.20921650019472	0.196775853795748	0.236249985060184	0.333721659072858	0.301915267614074	0.353798184033919	0.0306455079015716	0.248322029648092	0.134121363837436	0.533818181236943	0.0579846228716217	0.939590559255624	1507	80044	1181	888	565	322	186	100	70	57	40	25	19	8	73907	74200	74523	74766	74902	74988	6393	6406	6423	6438	6444	6455
T2D	60_70	FinnGen	J10_NASALPOLYP	-1.05458895559192	0.097714714815309	0.672849764403859	-1.05261156154213	0.47150879715376	-0.168447024212097	0.707459109796052	0.316813666858516	0.26791785160881	0.707368918188724	0.302041942672145	0.289034374138729	0.136047827787317	0.757755456078144	0.0120252242296091	0.136733516882817	0.118507093614969	0.560033090606116	612	64795	397	350	275	209	170	123	29	30	28	20	20	12	59450	59497	59572	59638	59677	59724	5531	5530	5532	5540	5540	5548
T2D	60_70	FinnGen	J10_PLEURA	0.76444426990776	0.497125866421386	0.0337026872535201	-0.0287261810142572	0.245692898789876	0.0480856521876682	0.157191873270817	0.15898318431235	0.258748022747675	0.333782130368368	0.301992870742012	0.267649607901065	1.15544814512003e-06	0.00176654912830845	0.89636632171356	0.931416599277838	0.415890269257089	0.857420308454235	1909	80047	1589	1045	580	352	227	114	104	71	44	29	22	14	73850	74394	74859	75087	75212	75325	6413	6446	6473	6488	6495	6503
T2D	60_70	FinnGen	J10_PLEUREFFUSION	0.928050590969865	0.639817143637457	-1.18392237427512	0.362275511355961	0.336952323175083	0.450849953729497	0.277943724708524	0.301971477456039	1.00014632550915	0.577612887958442	0.577607304373898	0.408487432595454	0.000840843822257413	0.0341073791441707	0.236512372010592	0.530531878645009	0.559651764493223	0.269720773376555	570	78716	479	268	133	76	56	34	28	16	11	10	7	6	72632	72843	72978	73035	73055	73077	6147	6159	6164	6165	6168	6169
T2D	60_70	FinnGen	J10_PLEUROTH	0.478189248557754	0.301395481407943	0.939347351433927	-0.162558152428716	-0.23218345843011	0.0803480247685806	0.408749632725449	0.40863980543779	0.354039050911172	0.707346565204139	0.707332836720761	0.408562687398778	0.242048054088029	0.460783199115195	0.0079725311512173	0.818236295670765	0.74272109075411	0.8440934481092	408	78425	323	190	117	86	64	36	20	18	16	8	7	6	72396	72529	72602	72633	72655	72683	6094	6096	6098	6106	6107	6108
T2D	60_70	FinnGen	J10_PNEUMOBACT	0.254059001570944	-0.0818521640575069	0.323411437338083	0.699981465885483	0.454274475508921	0.016052030709832	0.224499346607005	0.224380077312006	0.224381849097644	0.224354579170566	0.258804641614494	0.277770656283306	0.257773524590973	0.715266321633568	0.149487515677819	0.00180864233771366	0.0792115154640174	0.953916865861603	1697	68527	1348	912	599	397	265	154	71	55	55	41	26	13	63981	64417	64730	64932	65064	65175	4824	4840	4840	4854	4869	4882
T2D	60_70	FinnGen	J10_PNEUMOBACTEROTH	0.312029951502783	-0.0748036269165618	0.340969557462794	0.724019596133397	0.458208248873283	0.00116580779008498	0.224491159351799	0.230167324659796	0.230168136686042	0.230146818368612	0.267846348316515	0.289080731663302	0.164546138052625	0.745183549686625	0.138501773735761	0.00165574836309418	0.0871340937106592	0.996782291542261	1609	68491	1282	860	559	367	246	145	68	52	53	40	24	12	63934	64356	64657	64849	64970	65071	4816	4832	4831	4844	4860	4872
T2D	60_70	FinnGen	J10_PNEUMONAS	0.497332097325694	0.213567162176464	0.288130053212262	0.271611313580102	0.59285137557317	0.382320430368715	0.12536706009611	0.124251399438423	0.157105384685968	0.200715457291128	0.177538421076069	0.17730506055202	7.27806308231793e-05	0.0856451416918566	0.0666551490487535	0.175986722210189	0.000839943602442312	0.0310613351230154	4310	72755	3517	2346	1375	767	494	274	190	143	104	79	60	32	67552	68723	69694	70302	70575	70795	5806	5853	5892	5917	5936	5964
T2D	60_70	FinnGen	J10_PNEUMONIA	0.446875180831463	0.163652086813286	0.369866861042479	0.415991003452414	0.549447570967503	0.318609407053077	0.116868645181075	0.115915821878181	0.133521031727148	0.163069109458946	0.158930775849817	0.153092449110887	0.000131443127594719	0.158003447785041	0.00560387611265541	0.0107411102993688	0.000545920383013267	0.0374195469576658	5177	74340	4188	2794	1700	990	637	359	230	175	142	104	76	43	69073	70467	71561	72271	72624	72902	6026	6081	6114	6152	6180	6213
T2D	60_70	FinnGen	J10_PNEUMOPROBBAC	0.438242150237392	0.167632858275177	0.356377235329565	0.357055149064084	0.569707974984907	0.289064257020163	0.11920921382432	0.116665614758862	0.135885859936677	0.169841748969856	0.158928897380468	0.158683915177119	0.000236693199076184	0.150756064991065	0.00872560411406353	0.0355286333042442	0.000337502032991527	0.0685103069828123	5030	74669	4073	2728	1664	970	623	351	223	171	137	100	74	40	69364	70709	71773	72467	72814	73086	6039	6091	6125	6162	6188	6222
T2D	60_70	FinnGen	J10_RESPIRATORY	0.256835396698947	0.0633566862649906	0.257616847606644	0.212711858334243	0.384860905560384	0.243687656787005	0.0911072714217121	0.0819520229033788	0.0879146796233452	0.104616602363718	0.0926413568631731	0.0706666964731481	0.00481669317465178	0.439466252996251	0.00338629175812522	0.0420271255641639	3.26270743048781e-05	0.000563899900148478	11500	46224	8376	6575	4500	3134	2309	1505	475	414	396	329	286	212	44585	46386	48461	49827	50652	51456	4288	4349	4367	4434	4477	4551
T2D	60_70	FinnGen	J10_SEPTDEV	-0.499998680696438	-0.504764339656098	-0.130116510968861	0.161265366934537	-0.157112913285789	-0.0226447142491535	0.577867714935787	0.447720557907873	0.40879786624901	0.378490799226729	0.378409162158757	0.218758318435222	0.386902878655021	0.259569451015428	0.750264527245307	0.670053389541709	0.678000471839269	0.917554437747668	624	64708	354	325	259	211	197	167	19	20	23	22	23	21	59428	59457	59523	59571	59585	59615	5531	5530	5527	5528	5527	5529
T2D	60_70	FinnGen	J10_SINUSITIS	0.371372038911208	0.242653638270425	0.223546612027198	0.387160059950782	-0.303060206521961	0.527135629931048	0.267963066024488	0.236348072252129	0.277936557481258	0.302026413567607	0.408598620478329	0.20053126021857	0.16577513216337	0.304571569548507	0.421219086695409	0.199886555964622	0.458265249219084	0.00857130610975726	1142	71827	793	620	459	320	240	149	46	37	33	26	20	25	66194	66367	66528	66667	66747	66838	5936	5945	5949	5956	5962	5957
T2D	60_70	FinnGen	J10_UPPERDIS	-0.221837932138723	0.021211099252909	-0.134249427590604	-0.438489377121456	0.170424951898457	-0.110177292440505	0.205171972984306	0.147038442187475	0.180571137570394	0.236396226441272	0.15709926731004	0.1186487321607	0.279595163610026	0.885298742017589	0.457196494336839	0.06361170628785	0.277999905994157	0.353096073382915	3606	65535	2342	2000	1453	1088	910	707	117	107	102	90	91	72	60936	61278	61825	62190	62368	62571	5746	5756	5761	5773	5772	5791
T2D	60_70	FinnGen	J10_UPPERINFEC	0.0495429367568297	0.296329910024623	0.278889709253482	0.246123587853183	0.151038419168007	0.438058989780387	0.189946736318905	0.142487285338272	0.180455119872792	0.224280353896152	0.236287947224661	0.16283520201201	0.794227142567711	0.0375536360736945	0.12223029585193	0.27246983188871	0.522684124169518	0.00714095638913044	2998	72831	2196	1724	1091	674	463	281	112	94	72	56	44	38	67363	67835	68468	68885	69096	69278	6158	6176	6198	6214	6226	6232
T2D	60_70	FinnGen	J10_VASOALLERRHIN	-1.39928600194878	-0.317061014833005	-0.45875848912965	-1.37143903569085	-0.571888069388242	-0.151943897349027	1.00023924764394	0.500382574075241	0.577730811118474	1.00020834150934	0.577652152588617	0.301839766830915	0.16182758559885	0.526317615545744	0.427154898956358	0.170327151516093	0.322163594437542	0.614688291154972	543	64751	334	276	195	164	155	132	7	9	7	6	8	11	59431	59489	59570	59601	59610	59633	5522	5520	5522	5523	5521	5518
T2D	60_70	FinnGen	J10_VOCALLARYNX	0.212407984801419	-0.408993089435843	-0.173419728996583	-0.610360586021976	0.125217912385722	-0.164820102198073	0.250886340385334	0.278009369363494	0.28933347078341	0.408665422181761	0.258772021533824	0.200489583112379	0.397201203663489	0.141250939105601	0.548921738417444	0.135294335755068	0.62846196601386	0.411026752753469	1544	65015	1026	851	596	427	351	277	42	33	35	31	32	25	59899	60074	60329	60498	60574	60648	5592	5601	5599	5603	5602	5609
T2D	60_70	FinnGen	JOINTPAIN	0.0940160325440585	-0.101944675962452	0.319470805181388	0.323806175355715	0.0879903549863531	-0.0846961072347357	0.237166728785526	0.224952103091261	0.219713687226641	0.251259461075644	0.259290037704945	0.205264462588677	0.691800196701798	0.650416310078486	0.145937342264454	0.197491180025832	0.73434526488637	0.679885457408506	2160	45698	1423	1163	746	520	435	353	62	52	44	35	29	24	42569	42829	43246	43472	43557	43639	3804	3814	3822	3831	3837	3842
T2D	60_70	FinnGen	K11_ACUTGASTR	0.627308619007217	0.226874171057656	0.217510105028201	0.0882747212815983	1.02015283392645	0.489179077805217	0.500383081344234	0.500341618774548	0.577649973356351	0.707342665475456	0.40868978843129	0.378247821308935	0.209966800687931	0.650232992889165	0.706513188459464	0.900683726738901	0.0125547923547059	0.195915391160557	244	67559	163	123	96	70	59	41	15	12	13	11	11	7	62389	62429	62456	62482	62493	62511	5236	5239	5238	5240	5240	5244
T2D	60_70	FinnGen	K11_ACUTPANC	1.15841021166783	0.943201531164197	1.19857436029959	0.441808464326384	1.10529764537088	0.488530699708928	0.258963739826603	0.243253575725473	0.278004355938678	0.500339978410289	0.35402486715893	0.316560312168848	7.70386953435777e-06	0.000105560659912847	1.62260090688023e-05	0.377227348270529	0.00179571778780497	0.12277089774179	551	71202	386	292	158	97	70	51	39	35	28	17	16	10	66094	66188	66322	66383	66410	66429	5234	5238	5245	5256	5257	5263
T2D	60_70	FinnGen	K11_APPENDACUT	-0.00698468089511235	-0.114656886930605	-0.139609682615688	0.094224733027022	0.255888674984392	-0.161529094939257	0.333894063985155	0.277902850076794	0.316745375147508	0.316703437144882	0.267756066634331	0.200431390294253	0.983310387268427	0.679915071366905	0.659384488966831	0.766071646722234	0.339234765650322	0.420296375553536	1112	76245	686	609	459	354	281	241	39	39	38	36	32	25	70355	70432	70582	70687	70760	70800	6277	6277	6278	6280	6284	6291
T2D	60_70	FinnGen	K11_APPENDIX	-0.0416360980830076	-0.14550959185797	-0.173927130903534	0.0600846956718992	0.216728399609076	-0.228926813181608	0.333889103771859	0.27790546452671	0.316743907432793	0.316704899306501	0.267756309648796	0.200435257603839	0.900760756637176	0.600561060555304	0.582930214532308	0.849529927987332	0.418271266654457	0.25339233094701	1157	76256	713	632	476	368	292	254	39	39	38	36	32	25	70382	70463	70619	70727	70803	70841	6279	6279	6280	6282	6286	6293
T2D	60_70	FinnGen	K11_CARIES_INCLAVO	-0.126348722676861	-0.27187755330525	-0.156107419396283	-0.0170184486355816	-0.383547106050987	-0.421447771032277	0.09271609842076	0.0817158220219353	0.095551137956248	0.112729097806994	0.157284739671414	0.40861337980703	0.172961791522019	0.000877516312863425	0.102309711064739	0.880001223364791	0.0147462136986158	0.302348771232191	15345	56251	11198	9498	6336	3868	2541	670	402	314	201	117	46	6	54311	56011	59173	61641	62968	64839	5685	5773	5886	5970	6041	6081
T2D	60_70	FinnGen	K11_CHOLELITH	0.249806163103178	0.13406492583991	0.217608186137805	0.248145198697195	0.617122673675532	0.361762066378442	0.175117723113232	0.150129636517628	0.167656661353423	0.189836342365597	0.146886446453757	0.107647999406237	0.153722862700966	0.371860167467192	0.194308160319366	0.191160657129429	2.65317632181102e-05	0.000777728487858945	3246	72298	2161	1823	1267	907	716	531	138	131	134	122	117	88	67691	68029	68585	68945	69136	69321	5554	5561	5558	5570	5575	5604
T2D	60_70	FinnGen	K11_CHRONGASTR	-0.215371905484746	-0.0220183015023344	-0.000687314192657415	0.142805632733	0.176894866137076	-0.0945662652378108	0.354028377577996	0.258786674566794	0.302036791626463	0.333803944260359	0.316683242034228	0.258660169646258	0.542957722021065	0.932195543969584	0.998184337389856	0.668787345807118	0.576444209087346	0.714663265760597	1068	68018	794	646	457	315	234	149	41	40	33	25	21	15	62911	63059	63248	63390	63471	63556	5340	5341	5348	5356	5360	5366
T2D	60_70	FinnGen	K11_CONSTIPATION	0.242961201751996	0.016255938810951	-0.440093105370226	-0.163180802826572	0.463871151923555	0.192900845203899	0.145419745595771	0.130151904631527	0.204787486004395	0.213839544409965	0.155143568105306	0.136954995209087	0.0947694896076356	0.900602925657925	0.0316325427762505	0.445404188154909	0.00279025233277407	0.158983640704114	3876	75454	2891	2521	1613	1058	742	432	163	139	100	98	85	54	70117	70487	71395	71950	72266	72576	6159	6183	6222	6224	6237	6268
T2D	60_70	FinnGen	K11_DENTOFACIAL_ANOMALIES	-0.0919929608053543	-2.08960240986653	0.0522005770228672	-0.35268828125872	-0.843288166537382	0.0645438263934108	0.447917219447397	1.0002448385865	0.408841709408807	0.577791536665921	0.707425224037803	0.316723239564904	0.837275729296065	0.0366995395799917	0.898402861723845	0.541591908215592	0.23324057186525	0.83852057501145	722	56436	472	406	284	190	141	118	10	8	13	12	10	10	51597	51663	51785	51879	51928	51951	5079	5081	5076	5077	5079	5079
T2D	60_70	FinnGen	K11_DIAHER	-0.211416827960374	0.352280565425059	0.172839465604904	0.140382683438511	-0.0476839687380778	0.346373115624961	0.302096535168975	0.189790819672262	0.25880476514777	0.333781447391501	0.353957015598154	0.236152066428636	0.484032216441405	0.0634319287154603	0.504237478679698	0.674059870075054	0.892835762415883	0.142447449715038	1422	68511	1077	891	553	323	227	145	55	51	36	27	24	18	63372	63558	63896	64126	64222	64304	5429	5433	5448	5457	5460	5466
T2D	60_70	FinnGen	K11_DISORD_TEETH	0.138872697417858	0.0194919908947861	0.436081134598176	0.0605292348979862	0.389626951651664	0.621773545701603	0.334028280048324	0.302167895411164	0.333910918685983	0.500393081890323	0.408720362389492	0.316689626181412	0.677591985707478	0.948566411089679	0.191559203184623	0.903720046402454	0.340445737775861	0.0496051643890445	833	56641	619	503	279	161	123	71	32	28	23	16	13	10	51707	51823	52047	52165	52203	52255	5116	5120	5125	5132	5135	5138
T2D	60_70	FinnGen	K11_DIVERTIC	-0.0619842805018717	0.177782604559273	-0.0231914460177647	0.568602811716791	0.362162645188288	0.217531158807223	0.163411356912718	0.12534321313334	0.174994800571167	0.163208030321446	0.183412818873036	0.172144901813135	0.704454408968741	0.156083813993102	0.894567874850756	0.000494137446841068	0.0483162260771445	0.20635514974207	4236	64305	3344	2559	1548	918	621	336	160	140	105	88	60	34	59823	60608	61619	62249	62546	62831	5214	5234	5269	5286	5314	5340
T2D	60_70	FinnGen	K11_DULC	-0.387638049073954	0.2829496833497	0.343841561864845	0.115387899722437	0.195462007101209	0.380711175627527	0.577770256272798	0.333924669078748	0.3784764852272	0.500358715757728	0.447587516133943	0.289080265632594	0.502271021906324	0.396802376137558	0.363620148500634	0.817617524394383	0.662328056110734	0.187847360858667	448	67732	318	258	184	128	104	58	22	23	19	18	15	12	62555	62615	62689	62745	62769	62815	5285	5284	5288	5289	5292	5295
T2D	60_70	FinnGen	K11_ENERCOLNONINF	0.376346639354945	0.131338335965778	-0.0166805036336123	-0.265764824075949	-0.333651422364815	0.31310146832841	0.267864805273753	0.250538977126476	0.333735723689587	0.447513934225453	0.447490499400536	0.223976079727909	0.160025066099559	0.600123329542966	0.960137389686058	0.552599478219925	0.455905698978503	0.162135983194586	1066	79584	777	629	393	265	194	127	36	29	24	17	18	20	73387	73535	73771	73899	73970	74037	6450	6457	6462	6469	6468	6466
T2D	60_70	FinnGen	K11_FISSANAL	0.206290095754469	0.528817711622684	-0.0269334507178933	0.191997073758453	-0.26530035866428	-0.1505419147072	0.447821276829175	0.316864425362575	0.447692660210074	0.447658629444283	0.500335307197591	0.277801619910067	0.645047770690647	0.095135528075826	0.952027740322723	0.668002035598179	0.595941986376855	0.587884379008006	488	62185	298	259	200	158	138	108	19	16	14	14	13	13	57586	57625	57684	57726	57746	57776	4770	4773	4775	4775	4776	4776
T2D	60_70	FinnGen	K11_FISTULA	0.0722128360885273	0.476543827823585	-0.125655972243088	0.139524991054838	-0.311713021281986	-0.200258027747713	0.447651649326363	0.302018638371161	0.447567721097702	0.447549690296641	0.500253763918136	0.277668045143944	0.871845467543247	0.114597244228123	0.778899868746813	0.755228190472065	0.53321237214041	0.470777978567087	545	80694	344	296	218	164	142	114	20	17	14	14	13	13	74346	74394	74472	74526	74548	74576	6529	6532	6535	6535	6536	6536
T2D	60_70	FinnGen	K11_FUNCDYSP	-0.557861911739633	-0.0890639681346087	0.00316374653244172	0.284662542184925	0.15419990966877	-0.0658760072312519	0.447665895439075	0.302073889092944	0.354036857308239	0.378430260684595	0.378412056161089	0.316713581631991	0.212706825555463	0.768114837100592	0.992870033545657	0.451919194748259	0.683646621933512	0.835229997249482	997	67764	737	593	382	241	179	128	27	25	20	15	11	10	62718	62862	63073	63214	63276	63327	5279	5281	5286	5291	5295	5296
T2D	60_70	FinnGen	K11_GALLBILPANC	0.563399959591537	0.23496747600016	0.506902407830174	0.319744745060886	0.578656684910201	0.379966109464628	0.131529918162746	0.128193406711649	0.133653335198926	0.169948438095724	0.139710164927871	0.0996031220466349	1.84029220029467e-05	0.0668153775176763	0.000149038791429975	0.05991452469742	3.44535660045775e-05	0.000136292609712833	4137	72810	2838	2270	1489	1039	816	601	200	175	171	143	133	103	68217	68785	69566	70016	70239	70454	5692	5717	5721	5749	5759	5789
T2D	60_70	FinnGen	K11_GASTRODUOULC	0.0428382449196324	0.272777758744064	0.202864700090086	-0.145194333269459	0.349455761946956	0.260235882149315	0.289367097829004	0.209322526685154	0.258853441488404	0.354024119772365	0.267834964765857	0.209058601591634	0.882310273966227	0.192525010736455	0.433213310233111	0.681713858427308	0.191980416727835	0.213205742414004	1190	68294	868	689	472	338	258	147	59	55	41	38	33	23	63154	63333	63550	63684	63764	63875	5403	5407	5421	5424	5429	5439
T2D	60_70	FinnGen	K11_GIBLEEDING	-0.128565870068354	0.193951712972044	0.0469565035617434	0.538272762189847	-0.112851713200945	-0.247923481255732	0.316738212005781	0.230041777683633	0.316674372000648	0.316664068903651	0.447501751810793	0.408477099325925	0.684811833125212	0.399164034189809	0.882121729574802	0.0891642865298152	0.800900690263497	0.543886847197946	1116	79980	900	658	390	238	157	78	47	38	24	18	10	6	73745	73987	74255	74407	74488	74567	6404	6413	6427	6433	6441	6445
T2D	60_70	FinnGen	K11_GIDISEASES	-0.0500146212344482	-0.0326897280320769	-0.0129155954881575	0.0317848330156273	0.319833268410871	0.140348336301247	0.0921742085525153	0.074505790762064	0.0848702625754893	0.0935488658137991	0.0763268224126523	0.05668509895827	0.587398547098278	0.660839655433151	0.879044606145756	0.734031876209677	2.78570040394905e-05	0.0132889635032726	15956	37220	10953	9140	6332	4682	3668	2564	580	551	514	471	446	349	37979	39792	42600	44250	45264	46368	3664	3693	3730	3773	3798	3895
T2D	60_70	FinnGen	K11_GULC	0.0385814051571876	0.18553529857571	0.152311498961008	0.00238542748119067	0.415225214391502	0.0655155967204955	0.354099454306953	0.267869973844569	0.333824605504136	0.408656442198672	0.333784452751265	0.31659654847185	0.91323706458328	0.488540563248664	0.648201549925672	0.995342579357512	0.213502479220011	0.836058920022835	792	68053	592	471	310	227	163	90	38	34	24	21	17	10	62880	63001	63162	63245	63309	63382	5335	5339	5349	5352	5356	5363
T2D	60_70	FinnGen	K11_HERING	-0.719834173624193	-0.678429551845086	-0.39771362844618	-0.452758942092341	0.177086608287097	-0.282500000412607	0.236664730719999	0.180742535000459	0.180736689528754	0.209489505521827	0.147141124456349	0.12074073188681	0.00235341795310052	0.000174334609494657	0.0277704427296865	0.0306761257381587	0.228776938144291	0.0192979900056125	3491	69178	2480	2199	1596	1210	917	591	109	114	112	106	106	70	64556	64837	65440	65826	66119	66445	5524	5519	5521	5527	5527	5563
T2D	60_70	FinnGen	K11_HERNIA	-0.217816383876247	-0.128937705016793	-0.110671632319878	-0.0322093807560674	0.276285600867969	0.0166176771036315	0.147140810195261	0.111936289473631	0.129349851647392	0.142622515813585	0.118375470325724	0.092620797694901	0.138786237228164	0.24936843489985	0.39221950093518	0.821328527655801	0.0195969370054952	0.857610865049136	5868	70055	4140	3602	2530	1816	1336	847	231	223	195	181	171	120	65764	66302	67374	68088	68568	69057	5788	5796	5824	5838	5848	5899
T2D	60_70	FinnGen	K11_IBD	0.0950398710402207	-0.0817813218244484	-1.09795304960214	-0.740464147814078	-0.781286465667877	0.384058067678402	0.408672539115316	0.35394817245362	0.707290310310651	0.707289642470783	0.707283692444448	0.258514768446302	0.816105019200363	0.817272454073366	0.120581564796774	0.295143992517975	0.269320142114819	0.13737622475802	593	80621	421	371	253	169	121	80	16	11	9	9	11	15	74272	74322	74440	74524	74572	74613	6505	6510	6512	6512	6510	6506
T2D	60_70	FinnGen	K11_IBS	0.0421425568412677	0.217343327241212	0.116587704623807	-0.468131172780893	0.470492882827681	-0.326991246374326	0.378612048992496	0.302181945967037	0.378537989540052	0.57770756375164	0.35406818185135	0.378408056264229	0.911372097311983	0.4719890119687	0.75808634493663	0.417753120936835	0.183907360854897	0.387520119935304	837	62304	600	454	298	213	150	114	28	24	17	13	13	7	57726	57872	58028	58113	58176	58212	4787	4791	4798	4802	4802	4808
T2D	60_70	FinnGen	K11_ILEUS	0.391212138634414	-0.0677089027019429	-0.0157493472205924	-0.374024761332577	0.273709178391986	-0.0587939788432464	0.267986735070231	0.302071405961047	0.378435030509571	0.577646892724444	0.408642398580318	0.378297466298261	0.144339813976369	0.82264162568198	0.966803986066285	0.517310188504524	0.502984513769453	0.876492329706668	1044	62842	851	578	321	183	128	81	35	24	17	12	11	7	58114	58387	58644	58782	58837	58884	4886	4897	4904	4909	4910	4914
T2D	60_70	FinnGen	K11_INTESTOTH	0.0442296255614681	0.044262395699223	-0.143852111048023	0.081229476525082	0.3214399102122	0.12288820750025	0.116284344198903	0.102012197655114	0.139766074839396	0.150076358489553	0.130181689394737	0.104144172343754	0.703680038290143	0.664366020584439	0.303369343115601	0.588332305160266	0.013542922441076	0.238007531673167	7888	66100	6092	4556	2669	1702	1214	769	262	215	168	154	136	94	62026	63562	65449	66416	66904	67349	5608	5655	5702	5716	5734	5776
T2D	60_70	FinnGen	K11_LIP_ORAL_MUCOSA	0.0221846142100471	-0.175607881443399	0.450550039424295	-1.17396460760121	-0.0509392218769829	0.108734975477003	0.408804071836577	0.378494953267904	0.354146875424622	1.00019205804715	0.577693818313772	0.37831978738674	0.95672235592414	0.642673824176279	0.203297669965201	0.240499511128142	0.929736115677332	0.773794185007796	663	56545	484	392	246	143	95	68	23	19	14	9	10	7	51616	51708	51854	51957	52005	52032	5085	5089	5094	5099	5098	5101
T2D	60_70	FinnGen	K11_LIVER	1.17248512647301	0.0880570774681899	0.601512512688025	-0.089481519021687	0.466896852446529	0.043515976159768	0.18662906626887	0.277869601550214	0.27785125858053	0.500260433129306	0.353913655737669	0.333611638235233	3.33308938766708e-10	0.75131893385415	0.0303974606744484	0.858039880867316	0.187089077269988	0.896219094400912	1055	80747	798	557	327	188	144	96	51	27	24	14	15	9	74454	74695	74925	75064	75108	75156	6499	6523	6526	6536	6535	6541
T2D	60_70	FinnGen	K11_MISS_TEETH_ACCID_EXTR_PAROD	0.034481812448825	-0.282936474219515	-0.210567131915217	-0.0989166710788012	0.381030954571755	1.2802885498997	0.447743195682855	0.44767597563656	0.577692408826192	0.707395347816541	0.577652062733492	0.378318900940839	0.938613619433224	0.527379203082257	0.715486936902001	0.88879254525761	0.509497604232266	0.000713985439896206	496	56471	382	310	184	99	65	30	16	14	11	9	8	7	51489	51561	51687	51772	51806	51841	5080	5082	5085	5087	5088	5089
T2D	60_70	FinnGen	K11_OESSTODUO	-0.192852720982336	0.0203451203180314	0.0692177618816296	0.0643476345195925	0.327404249995713	0.28071159766024	0.145508451349077	0.107964878172096	0.126157640009679	0.146841407893235	0.123248356628795	0.0927462547119856	0.18504804108304	0.850530158228043	0.583238197057222	0.661232771008941	0.00789659692760533	0.00247269991770378	6437	70235	4652	3794	2507	1748	1304	872	230	223	194	169	153	119	65902	66760	68047	68806	69250	69682	5888	5895	5924	5949	5965	5999
T2D	60_70	FinnGen	K11_OESULC	0.622801529698623	-0.0976082345091201	1.46925245719901	0.786779864967143	0.506728908636195	0.447861436070919	0.447702176195428	0.500347412112311	0.277946461135614	0.447585736684994	0.500313650124495	0.408560273735325	0.164193051276976	0.84532959762666	1.2495241873713e-07	0.0787763519349757	0.311144964194717	0.272993761253923	275	67573	191	162	104	81	61	40	22	24	25	14	9	6	62389	62418	62476	62499	62519	62540	5246	5244	5243	5254	5259	5262
T2D	60_70	FinnGen	K11_ORAL	-0.0412660937178232	-0.238854410561491	-0.0772792219904003	-0.326134949134741	-0.107758450119104	0.163387873848446	0.0923147666717471	0.0880099975944246	0.109384338890093	0.163247449862042	0.163204704150783	0.139502208804341	0.654864164688905	0.00664869354990337	0.479881875696394	0.0457388829797591	0.509083408466685	0.241510079156208	13749	60172	10788	8552	4789	2537	1521	669	332	252	162	101	73	52	56990	59226	62989	65241	66257	67109	5811	5891	5981	6042	6070	6091
T2D	60_70	FinnGen	K11_ORAL_LEUCOPLAC_RELAT	0.255810588217728	0.124242030254894	0.993781243021706	-0.413220253626009	0.111468523214184	0.416252227122879	0.707353955084609	0.577618443897933	0.447633968869008	1.0001696194013	0.70732124972882	0.408498618885373	0.717617789768623	0.829694343956175	0.0264136375656448	0.679496589940314	0.874777914782601	0.308212107744191	199	82455	115	108	75	58	48	37	11	10	9	7	8	6	75908	75915	75948	75965	75975	75986	6620	6621	6622	6624	6623	6625
T2D	60_70	FinnGen	K11_ORAL_LEUCOPLAC_RELAT_INCLAVO	0.0359979053684159	0.316570730864778	0.786340206934599	-0.688169977987475	-0.00381062137927782	0.414523116694288	0.577655449142195	0.408608426889817	0.40864281004133	1.0001687413706	0.707320481541815	0.408498351235253	0.950310182934599	0.438485443839861	0.0543204095683997	0.491418855371771	0.995701494107223	0.310225696419912	339	82237	223	197	126	82	61	38	15	14	10	7	8	6	75725	75751	75822	75866	75887	75910	6613	6614	6618	6621	6620	6622
T2D	60_70	FinnGen	K11_OTHANRECT	0.0502218458815147	0.134106633042724	-0.268162386144464	-0.00900379757850889	0.503292279933299	0.413534849212636	0.302146650921734	0.250684833374875	0.378404058165091	0.408655034935658	0.316740717286997	0.250461875134754	0.867986348150627	0.592676759834373	0.478531283345172	0.982421824597727	0.112066608184407	0.0987204012538449	1111	62782	862	660	395	248	167	109	37	29	23	22	19	16	58103	58305	58570	58717	58798	58856	4891	4899	4905	4906	4909	4912
T2D	60_70	FinnGen	K11_OTHDIG	0.0867148544382663	0.0642198369244605	0.0816921043270949	0.496363479862543	-0.0112177923442427	-0.390508493631779	0.2431908804726	0.209176885785643	0.258707532287409	0.258696516684386	0.333698374155861	0.301840980264563	0.721412870776067	0.758834155151703	0.752177011636608	0.0550211008838799	0.973182914544721	0.195749813341684	1621	80150	1244	915	577	376	265	173	66	52	38	28	17	11	74017	74346	74684	74885	74996	75088	6444	6458	6472	6482	6493	6499
T2D	60_70	FinnGen	K11_OTHDISDIG	-0.186501623773555	0.258088592796611	0.252614764712375	0.445825472099188	0.227455918181935	0.272034102003017	0.333812144870602	0.230024548476009	0.301966533110518	0.35393356070206	0.408560453228484	0.353817431562415	0.576364887580933	0.261860500154919	0.402836880273048	0.207802724205994	0.577715166289541	0.441979728520828	1081	80003	872	626	357	212	138	71	45	38	24	18	12	8	73754	74000	74269	74414	74488	74555	6413	6420	6434	6440	6446	6450
T2D	60_70	FinnGen	K11_OTHDISOES	0.192269001670978	-0.298508241245973	-0.45922792153587	0.51046543998435	-0.203986089736964	0.339389610465512	0.577733852760616	0.57765292456529	0.707356538290503	0.500342276628964	0.707334457376694	0.353876030269269	0.739286335613634	0.605323324166487	0.516198095935093	0.307618218603676	0.773050487888367	0.337526719200042	280	67558	195	164	120	90	63	43	9	7	8	11	9	8	62389	62420	62464	62494	62521	62541	5245	5247	5246	5243	5245	5246
T2D	60_70	FinnGen	K11_OTHENTERCOL	0.87710851047536	0.245091586863188	0.481614576156402	-0.0104020042146747	-0.0651181655123747	0.348114373399781	0.27794368312801	0.333735643650938	0.378383283216755	0.577612979243057	0.577586395261016	0.333599003351321	0.00160110233772057	0.462712051842827	0.203081204285506	0.985631988411964	0.910235211944454	0.29671148935677	615	79446	461	338	194	125	93	65	26	19	16	9	8	9	73159	73282	73426	73495	73527	73555	6415	6422	6425	6432	6433	6432
T2D	60_70	FinnGen	K11_OTHFUNC	0.0985904418282112	-0.258236936027051	-0.672936338830061	-1.15400309626416	-0.0117476618975437	-0.0529669425662324	0.250801242952363	0.267903047896448	0.447597115011301	0.707347458337313	0.40865395250068	0.354092334021157	0.69424423055255	0.335086353857782	0.132725081542672	0.102795078417995	0.977066202003021	0.88109195241392	1549	63346	1267	936	486	296	190	101	40	27	14	11	13	8	58612	58943	59393	59583	59689	59778	4976	4989	5002	5005	5003	5008
T2D	60_70	FinnGen	K11_OTHGASTR	0.16831879063195	0.349557266903282	0.64037787634859	-0.0828981488743115	0.298453620491458	0.0942069431807276	0.333892127879138	0.25061977039871	0.267881457860337	0.447577224740711	0.353968823060756	0.289048271455424	0.614183175089114	0.163084811384113	0.0168242088778757	0.853060170936227	0.399136963388166	0.744484018143632	815	67821	592	486	318	219	168	113	43	35	27	17	17	12	62709	62815	62983	63082	63133	63188	5292	5300	5308	5318	5318	5323
T2D	60_70	FinnGen	K11_PULPITIS_1	-0.131273448797753	-0.182140549246769	0.00976575821068593	0.013675912068855	-0.203793059544489	0.0162876620146194	0.110243912310588	0.0953799077406929	0.113994340215619	0.150209980913493	0.196908894621758	0.333685167223135	0.233749925448689	0.0561805778013406	0.931729705765556	0.927456600043478	0.300687046561777	0.961069544951045	10663	65981	7978	6603	3932	2197	1353	354	262	205	119	69	32	9	62320	63695	66366	68101	68945	69944	6084	6141	6227	6277	6314	6337
T2D	60_70	FinnGen	K11_PULPITIS_2	-0.202832623150899	-0.243663600585207	-0.0348781502552113	-0.083521383876606	-0.267647493555174	-0.176056783703333	0.0917505627144056	0.0761474820612977	0.0841673328780556	0.106627023954062	0.131568465160002	0.267795188856034	0.0270568797385545	0.00137479832452488	0.678588083399195	0.433448562528107	0.0419230690176437	0.510904004446413	17036	52430	12178	10503	7138	4529	3089	910	453	375	250	146	69	14	51261	52936	56301	58910	60350	62529	5574	5652	5777	5881	5958	6013
T2D	60_70	FinnGen	K11_PULPITIS_2_ONLYAVO	-0.19973266386518	-0.235800855374253	-0.0532920441660868	-0.106655246206775	-0.291630546129837	-0.566241260310905	0.0920750682105655	0.0763168073776487	0.0855217091699778	0.108955036829883	0.136161794456341	0.408658709699763	0.0300646796708335	0.00200316200802035	0.533192170195975	0.327633198953515	0.0322100437050724	0.16586627307193	16783	53141	12037	10351	7035	4444	3000	832	440	363	235	134	60	6	51834	53520	56836	59427	60871	63039	5613	5690	5818	5919	5993	6047
T2D	60_70	FinnGen	K11_PULPITIS_4	-0.131483386641044	-0.183046528011073	0.00831090959911355	0.0114233108885396	-0.206687328039474	0.10450613619805	0.110243004555223	0.095380428385051	0.113995110329298	0.150208380021226	0.196908754816201	0.316598093638223	0.232999128245859	0.0549690954536253	0.941881044399213	0.939379511952385	0.293874263236075	0.741331311131105	10672	65959	7982	6608	3939	2201	1356	355	262	205	119	69	32	10	62303	63677	66346	68084	68929	69930	6084	6141	6227	6277	6314	6336
T2D	60_70	FinnGen	K11_PULP_PERIAPICAL	0.23312610814048	0.0102244171201249	0.0694631250465324	0.175395070505283	0.229936110443403	0.21038318224028	0.243652788217991	0.236595417034798	0.316845191097225	0.378477536639497	0.354061318470721	0.333747452151769	0.338670034800055	0.965530329342875	0.826468050696875	0.643061432293779	0.516064003613965	0.528454884313448	1424	56711	1061	878	464	251	197	109	52	37	22	19	14	9	51900	52083	52497	52710	52764	52852	5122	5137	5152	5155	5160	5165
T2D	60_70	FinnGen	K11_PULP_PERIAPICAL_INCLAVO	-0.129960874568388	-0.18021729768424	-0.00124007485897224	0.0130290734255475	-0.174285290777217	0.0774574997988892	0.110250696972034	0.0953866344559033	0.114708988503397	0.150215467853421	0.193259421460919	0.316593288689851	0.238487387066612	0.0588469676312274	0.991374544183682	0.930881441834537	0.367152275678209	0.806720226163993	10646	65809	7961	6590	3923	2195	1357	357	261	204	118	70	34	10	62160	63531	66198	67926	68764	69764	6073	6130	6216	6264	6300	6324
T2D	60_70	FinnGen	K11_REFLUX	-0.126049732790866	0.0496698559722661	-0.150007625065681	0.0571240814603481	0.203676379906276	0.50013806725684	0.205051359458626	0.157208480809505	0.209269632342489	0.218927218251741	0.193197855666238	0.127853047346589	0.538737841957174	0.752041249334818	0.473488215001872	0.794148594420289	0.291774300575034	9.16032970521035e-05	3130	68373	2261	1863	1163	808	612	409	95	97	83	77	72	62	63702	64100	64800	65155	65351	65554	5445	5443	5457	5463	5468	5478
T2D	60_70	FinnGen	K11_SALIVARY	-0.0191726137738313	0.521093347378294	-0.206536683178325	-0.611411771515733	0.0969288176352047	0.540149179889018	0.447794449852078	0.289383497176085	0.500449433882526	0.707397512070119	0.447666669232805	0.277915731619123	0.965848482593059	0.0717499138521919	0.679824665166218	0.387416820254531	0.82858238419045	0.05194710871702	599	56493	415	334	221	157	131	89	22	20	14	12	13	13	51558	51639	51752	51816	51842	51884	5097	5099	5105	5107	5106	5106
T2D	60_70	FinnGen	K11_ULCER	0.352813500969743	0.0715433382217924	-0.388118826954632	-1.13772517480464	-0.593059736192385	0.274098587005398	0.408679487405007	0.378347649008103	0.577588583925102	1.00013388337907	0.70729021114675	0.301795503567755	0.387971872387437	0.850019003348328	0.501606513769065	0.255298879396396	0.401752412908685	0.363758718045701	463	79200	321	277	184	126	97	70	17	12	9	6	11	11	72961	73005	73098	73156	73185	73212	6364	6369	6372	6375	6370	6370
T2D	60_70	FinnGen	K11_UMBHER	0.591917720197462	0.147644088832754	0.235356702618589	0.943416947553689	0.785932978843771	0.753063493164711	0.259142494434994	0.259000914104926	0.289357865870035	0.243318841988746	0.258888119309677	0.224112838111156	0.0223633082873327	0.568642168490109	0.41600259616416	0.00010562779425818	0.00239897125644781	0.000778866529206537	860	68021	555	485	345	232	165	95	52	48	45	38	30	20	62912	62982	63122	63235	63302	63372	5362	5366	5369	5376	5384	5394
T2D	60_70	FinnGen	K11_VENTHER	0.358848356730192	0.35401460164931	0.578538799836198	-0.229761702176714	0.602134627348357	0.786559779333903	0.289320855893212	0.236405253402505	0.258838836174531	0.447568993066475	0.301993817599325	0.229859790282133	0.214859725115002	0.134265697091163	0.0254087261284549	0.607703139712401	0.0461669096077371	0.000621826301773674	878	68150	620	521	339	239	154	88	45	39	31	25	25	19	62993	63092	63274	63374	63459	63525	5370	5376	5384	5390	5390	5396
T2D	60_70	FinnGen	KNEE_ARTHROSIS	-0.316663704091006	0.279654204421576	0.119124927960665	0.126035099642841	0.253010841964653	0.25721277820526	0.170391903517474	0.105529444198315	0.13162998521859	0.147155614455584	0.129390602466214	0.093425353843986	0.0631060776611319	0.00804891130130633	0.365466227000265	0.391735115076514	0.0505354587570096	0.00590272283552287	5906	59042	4071	3385	2298	1737	1389	947	207	209	178	161	159	118	55918	56604	57691	58252	58600	59042	4752	4750	4781	4798	4800	4841
T2D	60_70	FinnGen	KRA_PSY_ANXIETY	-0.0324465119804613	-0.0684911667021372	0.17867802807251	0.0603688481728627	-0.125566769148527	-0.136768889612554	0.268084392479622	0.230177138212228	0.243293769654551	0.28930038767621	0.28923116374737	0.218765344550024	0.903666511143594	0.766040143642292	0.462697264378667	0.834704413913389	0.664186901371484	0.531849412536662	1951	77124	1243	1021	690	496	423	350	47	41	37	28	21	21	71443	71665	71996	72190	72263	72336	6342	6348	6352	6361	6368	6368
T2D	60_70	FinnGen	KRA_PSY_ANXIETY_EXMORE	0.0245315013710658	-0.0113177854985587	0.236461871921991	0.11810219081908	-0.0696424366381176	-0.0965939297051838	0.268322536949373	0.230393183088024	0.243505323883174	0.28947731265502	0.289387944144104	0.218929199454905	0.927154561913874	0.960820647535657	0.331511055702188	0.683285221471499	0.809823105525184	0.659060387091902	1951	63300	1243	1021	690	496	423	350	47	41	37	28	21	21	59299	59521	59852	60046	60119	60192	4662	4668	4672	4681	4688	4688
T2D	60_70	FinnGen	KRA_PSY_ANYMENTAL	0.29737724790362	-0.123590089422891	0.183084715844394	0.211236904761121	-0.14973287708398	-0.0925778790617311	0.132813133234891	0.136082701290472	0.13862823782827	0.155441704213856	0.16993893139866	0.116354490162664	0.0251516824004085	0.363773417660871	0.186605258859455	0.17416365481021	0.3782647016206	0.426233352715696	5384	67823	3548	2869	1943	1420	1204	932	160	134	132	102	83	75	63839	64518	65444	65967	66183	66455	5660	5686	5688	5718	5737	5745
T2D	60_70	FinnGen	KRA_PSY_ANYMENTAL_SUICID_PREG_NERV	-10.9954892931006	0.293401962333097	0.45604100405012	0.322589087696148	0.667605097667872	0.442783091119768	186.755989556343	0.500332143117015	0.500444674107299	0.577664537000355	0.447545296628987	0.378206685828379	0.95305068793567	0.557597084751596	0.362152302002242	0.576546206158519	0.135776766779356	0.241701817856309	262	81542	139	119	103	82	74	57	8	12	14	10	9	7	75091	75111	75127	75148	75156	75173	6566	6562	6560	6564	6565	6567
T2D	60_70	FinnGen	KRA_PSY_ANYMENTAL_SUICID_PREG_NERV_EXMORE	-11.9986882973734	0.341720908759984	0.511237953459018	0.374246888322655	0.71906473611391	0.483655105489184	316.561166279325	0.500467491734478	0.500620414318651	0.577789315336251	0.447675407741917	0.378306293858245	0.969764843771472	0.494731076144435	0.307155542033879	0.51716473045349	0.108225804852931	0.201082025418526	262	62945	139	119	103	82	74	57	8	12	14	10	9	7	58491	58511	58527	58548	58556	58573	4569	4565	4563	4567	4568	4570
T2D	60_70	FinnGen	KRA_PSY_MOOD	0.37990184793627	0.187260067866405	-0.00780552011526549	-0.011090263333045	-0.00432981769698786	0.238020586843363	0.209639808228142	0.186707861079835	0.224509299814771	0.243297782207643	0.209255584438593	0.124883800102086	0.0699607606873347	0.315881320235041	0.972265516115965	0.963642551875182	0.983491727585127	0.0566584510190234	2330	75266	1264	1103	881	714	669	578	66	64	62	58	63	65	70059	70220	70442	70609	70654	70745	6207	6209	6211	6215	6210	6208
T2D	60_70	FinnGen	KRA_PSY_MOOD_EXMORE	0.40886396491059	0.215224778203696	0.0226231335848904	0.0181912175933061	0.0260497872336303	0.258826456555452	0.209892421622072	0.186940069497886	0.2247115216739	0.243470550341869	0.209427256256833	0.12510681832931	0.0514186530365782	0.249607349588113	0.919807393777435	0.940440441952862	0.901009776588755	0.0385607534273896	2330	63460	1264	1103	881	714	669	578	66	64	62	58	63	65	59706	59867	60089	60256	60301	60392	4754	4756	4758	4762	4757	4755
T2D	60_70	FinnGen	KRA_PSY_SCHIZODEL	0.0104572241648951	0.0629796436228277	0.912685765715935	0.110813067677566	-0.110054681091235	-0.0330316225533185	0.57766261828211	0.447531538367069	0.353951512834441	0.577636224802053	0.577576199174938	0.40845702859844	0.985556963948591	0.888085838942278	0.00992126199275834	0.847868440120229	0.848881508664354	0.935545917280241	359	81049	235	198	136	110	94	65	15	17	13	6	6	6	74665	74702	74764	74790	74806	74835	6493	6491	6495	6502	6502	6502
T2D	60_70	FinnGen	KRA_PSY_SCHIZODEL_EXMORE	0.0550679742464519	0.11106587055705	0.960294236283705	0.159829133787398	-0.0645805022845112	-0.00473012344066376	0.57778038938891	0.447650449333802	0.354102772302788	0.577740180805192	0.577658774406838	0.408544026406806	0.924068977544553	0.804050478082696	0.0066897102740268	0.782052439871202	0.910984387840599	0.990762297568534	359	63016	235	198	136	110	94	65	15	17	13	6	6	6	58550	58587	58649	58675	58691	58720	4575	4573	4577	4584	4584	4584
T2D	60_70	FinnGen	KRA_PSY_SUBSTANCE	0.21705070721544	-0.213289909246062	0.139553923907496	0.332171809298908	-0.00436242813661543	0.0849227660764502	0.224513601445394	0.22432849404934	0.22432288243134	0.243201614904414	0.277881811911542	0.218672713613217	0.333664163291889	0.34170958577889	0.533868321992895	0.171992653662547	0.987474635110664	0.697752919863345	1716	78377	1200	1023	700	474	355	225	58	47	50	38	28	21	72493	72670	72993	73219	73338	73468	6342	6353	6350	6362	6372	6379
T2D	60_70	FinnGen	KRA_PSY_SUBSTANCE_EXMORE	0.236928413342467	-0.189340207916445	0.163188491884622	0.356849001481577	0.0165160798593532	0.0965729363661174	0.224775635503934	0.224533090616957	0.224526957053469	0.243389298565658	0.278032029215433	0.218818314853821	0.291852582363665	0.399081967912582	0.467342208321755	0.142603195063125	0.952630713322047	0.658967992624488	1716	63633	1200	1023	700	474	355	225	58	47	50	38	28	21	59368	59545	59868	60094	60213	60343	4723	4734	4731	4743	4753	4760
T2D	60_70	FinnGen	L12_ABSCESS_CUT	0.163829621532223	0.508569346124732	0.401216173913622	-1.11309873546143	0.141495874228166	0.984363064909694	0.378376707572453	0.277857576316282	0.378361351360131	1.0001534401695	0.500256395744121	0.301808991281098	0.665029156209713	0.0672015285365091	0.288960502502893	0.265739367333469	0.777294348536302	0.00110807544821439	665	79310	487	385	213	125	94	61	26	19	14	10	13	11	73090	73192	73364	73452	73483	73516	6372	6379	6384	6388	6385	6387
T2D	60_70	FinnGen	L12_ATROPHICSKIN	0.106923993361801	0.591665373501305	-0.181992183484201	0.541398218050295	0.155413089556107	0.686167854919293	0.447762235934071	0.333988328606096	0.707413495559159	0.577730201557949	0.707409554891523	0.408658824501312	0.811263490682918	0.0764750808744747	0.796974808819376	0.348700670377666	0.826110078084764	0.0931378859791712	552	76822	440	311	131	81	55	33	18	15	8	8	6	6	70827	70956	71136	71186	71212	71234	6089	6092	6099	6099	6101	6101
T2D	60_70	FinnGen	L12_CELLULITIS	0.485267702246316	0.380195183737942	0.100428469106151	0.504731528029707	0.585343338777822	0.398224509184014	0.35405493375425	0.333794440622508	0.500322942962502	0.500313547966329	0.500260715116273	0.408465238868307	0.170499674130812	0.254699010899235	0.840911818655592	0.313055968104364	0.241970158689815	0.329595598469441	552	79281	407	312	175	97	62	40	21	16	11	11	9	6	73047	73142	73279	73357	73392	73414	6358	6363	6368	6368	6370	6373
T2D	60_70	FinnGen	L12_DERMATITISECZEMA	-0.0708353427249475	0.0620228046737707	-0.0674226477482775	-0.232423501508583	0.0200961284676929	0.371235079943967	0.180574543233916	0.148440859264868	0.200723459374503	0.258760662542102	0.224208271699482	0.145007354137532	0.69485313600094	0.676072595053601	0.736947638051955	0.369069304447975	0.928580034883322	0.0104638408551498	3725	75012	2764	2200	1214	814	584	407	115	94	67	55	54	48	69584	70148	71134	71534	71764	71941	6274	6295	6322	6334	6335	6341
T2D	60_70	FinnGen	L12_DERMATITISNAS	-0.150714878609062	-0.0164326225827067	-0.118752118342392	-0.303060408154195	-0.144417031097763	0.354774262594166	0.24324419605191	0.19687870356751	0.258775498459324	0.333778634695195	0.301961446033355	0.186199603702197	0.535519069330759	0.93348123438981	0.646305861941123	0.36389498813069	0.632462923677594	0.0567353939691847	2230	74541	1631	1311	768	514	386	265	63	52	40	32	32	29	68908	69228	69771	70025	70153	70274	6169	6180	6192	6200	6200	6203
T2D	60_70	FinnGen	L12_DERM_NAS	-0.43687901524295	-0.0424697100069385	-0.165323333226616	-0.271537320097465	-0.0108561776809927	0.274701083602465	0.316789229357198	0.224290892265423	0.302022666226602	0.378381284947947	0.333763415509454	0.236121811347465	0.167868800267068	0.849817707603298	0.584112766260278	0.472986174379771	0.974052130826126	0.244672456545888	1765	74351	1300	1040	610	397	295	199	44	38	29	23	20	18	68651	68911	69341	69554	69656	69752	6121	6127	6136	6142	6145	6147
T2D	60_70	FinnGen	L12_DISORDSKINAPPENDIX	0.476329372213546	0.196568815023043	0.0558735777289166	0.385302574892485	-0.0852982054610119	-0.17320237094954	0.230172241990833	0.236338061704674	0.316679082692308	0.316664026881829	0.378303731921762	0.316507424530788	0.0385041124688314	0.405562894491554	0.859951456363136	0.223697401728287	0.821609419127356	0.58422069982635	1342	80057	979	762	422	292	230	159	50	36	22	15	13	10	73862	74079	74419	74549	74611	74682	6508	6522	6536	6543	6545	6548
T2D	60_70	FinnGen	L12_INFECT_DERM	0.760534668109086	-0.952868111541356	-0.181055684375425	0.101255433875575	-1.18399829342895	0.529415971995904	0.378495132598957	0.707350179400123	0.577614357678586	0.577606340020997	1.00012497156825	0.333624388810796	0.0444984963007866	0.177949537384674	0.753935561742516	0.86084249369721	0.236472308717996	0.112543830264952	367	73774	246	224	154	109	90	61	14	8	8	6	8	9	67885	67907	67977	68022	68041	68070	5996	6002	6002	6004	6002	6001
T2D	60_70	FinnGen	L12_INFECT_SKIN	0.293509793790492	0.460323628706944	0.292066665865487	0.0110711282176355	0.48819006926001	0.516809676955301	0.236362292705217	0.189720108001164	0.267806426184516	0.378354773297646	0.289108929777232	0.223978031220272	0.214318015582052	0.015252385593816	0.275453897958967	0.976656243046225	0.0912956261881049	0.0210318430045736	1510	79683	1105	874	481	272	201	133	61	45	32	27	29	20	73555	73786	74179	74388	74459	74527	6472	6488	6501	6506	6504	6513
T2D	60_70	FinnGen	L12_OTHERCONTACT	0.621058366915987	0.518519293889019	0.627505195216811	-0.303726692839383	0.104433951900894	0.831600114507072	0.707516512331204	0.577737234545265	0.577670649512358	1.00016673559228	0.707299263407704	0.333595717407413	0.380051978792341	0.369452057190713	0.277360398765388	0.761374699119245	0.882617636739422	0.012672661494558	149	73643	78	70	57	51	45	35	9	9	10	8	8	9	67730	67738	67751	67757	67763	67773	5975	5975	5974	5976	5976	5975
T2D	60_70	FinnGen	L12_OTHERDISSKINANDSUBCUTIS	0.255915012326198	0.429818395584622	-0.38944182724344	0.476908457184074	0.935249885490592	0.696894716318214	0.500350483282404	0.37838058434647	0.707319254123073	0.577608702675431	0.447560107399284	0.408510091140459	0.609020939739666	0.255980841438317	0.581915813296392	0.408996934115301	0.0366480650907398	0.0880187902934316	350	76893	254	207	128	76	58	31	15	16	10	11	9	6	70865	70912	70991	71043	71061	71088	6109	6108	6114	6113	6115	6118
T2D	60_70	FinnGen	L12_OTHERSKINSUBCUTIS	0.213656902197505	0.179700123744498	0.353651887480072	0.181256226899262	0.376268461352937	0.227485739628541	0.180514941859822	0.167532515331243	0.20483732285461	0.267801171546455	0.243110406523528	0.200545592937976	0.23657271944453	0.283437904228314	0.0842572803132522	0.498512968568875	0.12168811670288	0.256654357396821	2775	78181	2180	1621	763	493	349	212	100	85	63	48	39	25	72277	72836	73694	73964	74108	74245	6399	6414	6436	6451	6460	6474
T2D	60_70	FinnGen	L12_PAPULOSQUAMOUS	0.0393603885859735	0.603535488420905	0.879074794692255	0.285337146372029	0.138604592794002	0.30181735117034	0.289369201669384	0.183416755418437	0.189764558772031	0.289186823069031	0.289111243482756	0.204551919536857	0.89180440535215	0.00100004356978702	3.61363953832484e-06	0.323795651447549	0.631642622458586	0.140076862937828	1344	79777	888	740	487	368	312	205	72	71	55	31	28	24	73704	73852	74105	74224	74280	74387	6457	6458	6474	6498	6501	6505
T2D	60_70	FinnGen	L12_PSORIASIS	0.21039387656694	0.57545895609351	0.712112782258471	0.530326756419322	0.461826331174739	0.58006127162313	0.333971933148481	0.236412268581515	0.258814800340255	0.316703950399859	0.301924709987819	0.218598577995484	0.528711121279782	0.0149274999966377	0.00593343164102231	0.0940286595368986	0.126113887002595	0.00796510326560453	850	79612	547	447	294	231	200	128	47	47	39	27	24	21	73448	73548	73701	73764	73795	73867	6420	6420	6428	6440	6443	6446
T2D	60_70	FinnGen	L12_PSORI_ARTHRO	-0.652718578364518	-11.9770003102696	0.919621876643041	0.729811132459867	0.58745359261024	0.214549034194699	1.00022555114288	222.860537242796	0.408623258898778	0.500303348637715	0.500267430923718	0.408453219825655	0.514032634863988	0.957140615160865	0.0244148599109155	0.144637438588409	0.240283248598346	0.59939412848562	247	79450	146	131	97	79	60	47	11	12	14	9	9	6	73176	73191	73225	73243	73262	73275	6364	6363	6361	6366	6366	6369
T2D	60_70	FinnGen	L12_PSORI_VULG	0.0193700906008847	0.730023618110162	0.733374142816028	0.809780562689735	0.529302018745593	0.268093678984938	0.447716676810943	0.26787129430359	0.316747660813834	0.353977138047593	0.378297315293365	0.333591545740713	0.965490952335801	0.006424745832472	0.0205950895631695	0.0221571274577595	0.161762197441139	0.421594231643307	543	79547	354	297	190	134	116	81	32	33	25	18	14	9	73308	73365	73472	73528	73546	73581	6396	6395	6403	6410	6414	6419
T2D	60_70	FinnGen	L12_RADIATIONRELATEDSKIN	-0.676897892010532	-0.620543920894682	-0.122707069813505	-0.420640846523215	0.634818122159955	0.274416338627423	0.378355804943694	0.333727733855445	0.378310082915073	0.577584451479735	0.378306435886049	0.378217760796244	0.0736065765878235	0.0629659748013629	0.745668678370062	0.466444701076275	0.0933368186556717	0.468113965326253	1340	80774	1163	881	372	213	117	65	26	22	18	12	11	7	74383	74665	75174	75333	75429	75481	6542	6546	6550	6556	6557	6561
T2D	60_70	FinnGen	L12_SKIN_SUBCUTAN	0.142605347342655	0.156249410394422	0.27077147918743	0.0931058284006493	0.116928442040727	0.219719738540107	0.10718355513968	0.0919837902345967	0.108721583751949	0.139855853705347	0.133594241325392	0.0940046403323079	0.183360875448243	0.0893828025593885	0.012756225812094	0.505585564462948	0.381437557877423	0.0194221022407152	8972	63380	6582	5298	2973	2012	1507	1021	327	272	205	156	143	116	59789	61073	63398	64359	64864	65350	5654	5709	5776	5825	5838	5865
T2D	60_70	FinnGen	L12_URTICARIAERYTHEMA	0.173614951614568	-0.076293792923461	0.422494936602453	0.0383599413919062	-0.241290594914181	0.0545794636598901	0.354099078285256	0.3337871660084	0.316709346898623	0.447549778567206	0.500265447962597	0.288987846679947	0.623921280287447	0.81920300321508	0.182199026330112	0.931696153452158	0.6295750013633	0.850199238756965	815	80556	559	452	300	208	156	112	29	24	18	13	11	12	74250	74357	74509	74601	74653	74697	6533	6538	6544	6549	6551	6550
T2D	60_70	FinnGen	M13_ACHILLESTEND	-1.01419258014357	0.260504721720002	-1.0772381325379	0.667741089245582	-0.045080085206796	0.120055058712602	1.0003760869607	0.44782509923978	1.00025819869931	0.447800605985106	0.577707557426862	0.378291025361992	0.310672802775023	0.560761458078758	0.281498108002651	0.135920232634361	0.937802034991398	0.750969213713844	356	56484	218	184	127	109	88	68	10	12	8	7	7	7	52103	52137	52194	52212	52233	52253	4509	4507	4511	4512	4512	4512
T2D	60_70	FinnGen	M13_ADHCAPSULITIS	8.51455754826963e-05	-1.1834145843953	-0.459112315823769	-0.0686688866027128	-0.330091611082904	-0.02433858345792	0.500574682916504	0.707417648781883	0.500435544766214	0.408817971766616	0.408712856250382	0.224134463456741	0.999864283308582	0.0943537752879407	0.358919730144392	0.866607396201334	0.419299600167058	0.91352832236854	602	57247	313	286	242	247	223	178	12	12	15	20	22	20	52641	52668	52712	52707	52731	52776	4883	4883	4880	4875	4873	4875
T2D	60_70	FinnGen	M13_ARTHROPATHIES	-0.0653014364887975	-0.045208802837032	0.0760877408063847	0.141589934359316	0.0842624182489402	0.115882345427807	0.108201705952038	0.0862989245077757	0.0916628626740933	0.0970251272059604	0.0904568434025009	0.0608888534515415	0.546165624056161	0.600373916922705	0.406492124623145	0.144479248611407	0.351584303930487	0.0570172819059206	11993	50583	7655	6653	4851	3881	3266	2407	401	393	376	374	351	291	49695	50697	52499	53469	54084	54943	4825	4833	4850	4852	4875	4935
T2D	60_70	FinnGen	M13_ARTHROSIS	-0.328372586659685	0.0227379067625419	0.111812337547013	0.039304010936463	0.237144330305536	0.140389235309339	0.132067432190878	0.0917673664965383	0.101562845754553	0.118022554836344	0.100441454614491	0.0791609320928378	0.0129042492309828	0.804306411869967	0.270932464982478	0.739118292551596	0.0182247246496102	0.076151492297485	9904	50106	6815	5716	3915	2933	2344	1550	317	321	287	262	244	167	48336	49435	51236	52218	52807	53601	4542	4538	4572	4597	4615	4692
T2D	60_70	FinnGen	M13_ARTHROSIS_INCLAVO	-0.234382384059744	-0.0746266624818829	0.123264803612904	0.00536458933061002	0.175875809368464	0.129038236339169	0.104215808805947	0.0818501159133527	0.0893794287890386	0.109473378685451	0.0974841261552716	0.0786849131214728	0.0245118672440081	0.361901499027691	0.167858290268887	0.960916429399265	0.0712080794887662	0.101018435938984	14433	57712	10540	8635	5221	3679	2794	1671	418	389	329	280	250	168	55921	57826	61240	62782	63667	64790	5266	5295	5355	5404	5434	5516
T2D	60_70	FinnGen	M13_ARTHROSIS_KNEE	-0.346246680794338	0.247566019450128	0.0871313151404938	0.0939474467884565	0.221783443697685	0.231941891104144	0.17058144025419	0.105806695062017	0.131846833895933	0.147351532825676	0.129602845797202	0.0936128673681435	0.0423765907851475	0.0192943060476043	0.508706884507596	0.523751287478708	0.0870341551491306	0.0132243005429584	5906	48904	4071	3385	2298	1737	1389	947	207	209	178	161	159	118	46272	46958	48045	48606	48954	49396	4260	4258	4289	4306	4308	4349
T2D	60_70	FinnGen	M13_ARTHROSIS_KNEE_PRIM_ICD10	-0.178669086423283	0.238521745094473	0.167704875458194	0.149579736622915	0.341049358411507	0.0566671342518536	0.161288208735142	0.108626957467461	0.131339001824698	0.151754174303029	0.131279475864504	0.120437326941191	0.267964246351436	0.0281071371796711	0.201642651326191	0.324294429781289	0.00937991173318876	0.637989697708299	5434	72534	3818	3194	2161	1598	1253	817	207	194	159	129	114	70	67959	68583	69616	70179	70524	70960	5984	5997	6032	6062	6077	6121
T2D	60_70	FinnGen	M13_ARTHROSIS_OTH	-0.153729125209505	0.0832562446076268	0.0555859801861534	0.0237004752585719	0.277520075850632	0.0406048996188591	0.23087177040942	0.173178016530914	0.20551725259304	0.236843496096666	0.193664207715137	0.177732616514489	0.505498241355419	0.630690442211176	0.786799708438522	0.920290272067051	0.151858920160155	0.819288185420411	2874	47748	1906	1579	1076	761	629	413	78	75	70	64	57	32	44735	45062	45565	45880	46012	46228	3903	3906	3911	3917	3924	3949
T2D	60_70	FinnGen	M13_ARTHROSIS_POLY	-0.555052560399804	-1.57973791632295	0.108312415063838	-0.475508145441613	0.327992858573394	-0.0484190203601397	0.500728215483758	0.707597932150968	0.378886201045679	0.57792783423307	0.354414445630372	0.354364124135332	0.267649961704022	0.0255795531260762	0.77497725361576	0.410632440854871	0.354731866188217	0.8913182430992	932	47434	649	532	315	218	181	123	13	13	17	16	14	8	43871	43988	44205	44302	44339	44397	3833	3833	3829	3830	3832	3838
T2D	60_70	FinnGen	M13_ARTHTROSIS_COX	-0.324938660352413	0.0649443529624044	0.2492625615384	0.230031735150135	0.234739346346728	0.0858919932121221	0.214360443965926	0.147311219536132	0.167914426118776	0.205143247644581	0.205062674089674	0.180422696717596	0.129556835754601	0.659310771782805	0.137686433873175	0.262150620150745	0.252325159686282	0.634031774265944	3215	48538	2494	2042	1258	800	548	295	122	118	84	65	48	31	45120	45572	46356	46814	47066	47319	4017	4021	4055	4074	4091	4108
T2D	60_70	FinnGen	M13_ARTHTROSIS_COX_PRIM_ICD10	-0.330772543152046	-0.0676671827308739	0.253942462573603	0.220454988142226	0.0625379350720069	0.0318202277240318	0.218917321979573	0.158943154409982	0.172253016771177	0.213814951786244	0.236213525751794	0.213651756906758	0.130801870690398	0.670303161321008	0.140416709880959	0.302515000036505	0.791200738878851	0.881604910971647	2964	78258	2327	1920	1159	730	485	252	106	103	75	55	35	22	72490	72897	73658	74087	74332	74565	6299	6302	6330	6350	6370	6383
T2D	60_70	FinnGen	M13_BURSOPATHY	0.647068244637	-0.660927186635685	-1.29917564545948	-0.980340344039947	-0.443611407900318	0.158197382286411	0.354220545117499	0.577669214874967	1.00018026990627	1.0002186435553	0.70736622491639	0.353910777958941	0.0677391232238686	0.25257079892025	0.193964011145008	0.327023903900443	0.530573256986778	0.654876560332881	476	57313	347	281	161	109	85	63	14	6	6	8	9	8	52558	52624	52744	52796	52820	52842	4870	4878	4878	4876	4875	4876
T2D	60_70	FinnGen	M13_CERVICDISC	0.555973569348507	-0.144904765899166	-0.205140413789896	-0.666133616860442	0.110285865275918	0.305731418226313	0.302723507001605	0.334194286034247	0.354338802060498	0.44777400800212	0.267997209015893	0.149874854487483	0.066273078298439	0.664583012993105	0.562630596374465	0.136841679786343	0.680692226056719	0.0413591551039363	980	56585	479	439	380	365	337	282	27	26	35	40	44	45	52489	52529	52588	52603	52631	52686	4570	4571	4562	4557	4553	4552
T2D	60_70	FinnGen	M13_CHRONDROPATHIES	1.08888811184293	0.542682929629039	0.729906483954728	0.277792967181264	0.721573007056571	0.161258239058105	0.44763970915493	0.500314972406308	0.577647060503621	0.707388565645881	0.500318128665205	0.408459420096738	0.0149945734832953	0.278062270666922	0.206378819456114	0.694539527866428	0.149237955297537	0.692993277615049	223	81496	133	108	64	57	50	48	14	10	8	8	7	6	75007	75032	75076	75083	75090	75092	6565	6569	6571	6571	6572	6573
T2D	60_70	FinnGen	M13_DEFORMDORSO	0.0985340866587556	0.331239642336502	0.247343017946862	-0.83419783411974	-0.254420512975947	0.14812502497421	0.354313804289215	0.268152182939329	0.354219680287258	0.707440395769996	0.500383482123695	0.289080278359132	0.780936857320637	0.216731012633235	0.485004752824825	0.238327482774338	0.611137050777205	0.608370388207183	887	56738	625	520	312	199	155	115	24	22	17	14	14	12	52425	52530	52738	52851	52895	52935	4551	4553	4558	4561	4561	4563
T2D	60_70	FinnGen	M13_DORSALGIA	0.000617223377934655	0.234870695688277	0.153584041830284	-0.0322915386840744	0.126915782764286	-0.010815954209455	0.161586070599618	0.124701281307601	0.157503702147482	0.193573961770209	0.163412284273477	0.115718244031181	0.996952263246417	0.0596371649472635	0.329503787845866	0.867513590427686	0.437359399194177	0.925531761229894	4932	58426	3278	2572	1629	1201	999	820	141	138	104	85	88	76	54953	55659	56602	57030	57232	57411	4986	4989	5023	5042	5039	5051
T2D	60_70	FinnGen	M13_DORSALGIANAS	-0.274446466787165	-0.610542364423938	0.265673154470492	0.46297461188023	0.509876858932974	0.189650304736548	0.408840502375377	0.408747187559583	0.302279718865807	0.316893923439902	0.278060233456981	0.200578107777624	0.502042150765713	0.135256165846069	0.379456378470409	0.144021858872071	0.0666997090177857	0.344394247995562	1037	56966	669	507	367	264	227	200	28	29	37	28	26	25	52669	52831	52971	53074	53111	53138	4637	4636	4628	4637	4639	4640
T2D	60_70	FinnGen	M13_DORSOPATHY	0.00837407527566227	0.17569675901464	0.0259266913562833	-0.341111803203693	0.0621560694756888	0.133516436257855	0.12574281847821	0.0964324242529993	0.119499452971847	0.155582049342458	0.114740927703	0.0710332448962014	0.946902655701109	0.068459891814786	0.828238930602695	0.0283442761166418	0.588019731717447	0.0601581028545154	8446	59397	5309	4387	3042	2375	2035	1694	242	246	209	205	221	207	56970	57892	59237	59904	60244	60585	5322	5318	5355	5359	5343	5357
T2D	60_70	FinnGen	M13_DORSOPATHYOTH	0.0982402154596898	0.18895953729038	0.171278515596306	-0.247997699832973	0.219051633400621	0.110335933649659	0.131891944065666	0.104975216400064	0.123777154448798	0.16561778207978	0.11937646971799	0.087147291188151	0.456360108218532	0.0718543995061755	0.16643037012634	0.134286644321824	0.0665108883814518	0.205482424358553	6957	58946	4388	3641	2474	1942	1663	1371	220	215	181	158	166	136	56140	56887	58054	58586	58865	59157	5155	5160	5194	5217	5209	5239
T2D	60_70	FinnGen	M13_DUPUTRYEN	-0.136129343295209	0.108961568123514	-0.292810287773387	0.470361318592842	-1.16335689968469	0.539240024381137	0.408792242769472	0.289357602887599	0.408746086326394	0.333956071611245	0.707374871815694	0.200721226113024	0.739131464503816	0.706497872114257	0.473767665436308	0.158997074355454	0.100049938996763	0.00722023096285203	675	57360	495	411	299	190	143	89	29	26	24	26	20	25	52620	52704	52816	52925	52972	53026	4891	4894	4896	4894	4900	4895
T2D	60_70	FinnGen	M13_ENTESOPATHYLOW	-0.0210123557788303	-0.416087760309108	-0.992697098530643	0.439337365015163	0.12723610525327	0.198251616949536	0.409109436025137	0.447853747884709	0.707499443617382	0.378650062331449	0.408740648275831	0.301931811734593	0.959037693652525	0.352852487976828	0.160585070345304	0.245937758379488	0.755581602884235	0.511431355032663	789	56600	526	419	248	191	157	113	18	15	14	13	13	11	52310	52417	52588	52645	52679	52723	4535	4538	4539	4540	4540	4542
T2D	60_70	FinnGen	M13_ENTESOPATHYOTH	-0.305041979980489	-0.351723923250029	-0.0971902731457746	-1.64707405812205	0.095460472831562	-0.244402644769469	0.500671084108074	0.447787422974567	0.447771878816688	1.00026556543749	0.354200200565934	0.258643106903155	0.542347992280641	0.432177613026662	0.828166965547117	0.0996327282119076	0.787537298381646	0.344688665205167	785	57268	458	359	258	218	213	185	15	13	11	11	13	15	52708	52807	52908	52948	52953	52981	4872	4874	4876	4876	4874	4872
T2D	60_70	FinnGen	M13_FIBROBLASTIC	-0.239411029988239	0.335253286853156	-0.267126380504227	0.548218010967589	-0.802341762104638	0.439780069735447	0.378549461441216	0.230241738910679	0.354100230628707	0.278031038991333	0.500336525048411	0.17473374055285	0.527097317600013	0.145367029402815	0.450620656065477	0.0486339176800641	0.108801320355199	0.0118406430303008	971	57406	669	550	401	269	214	155	36	39	33	35	28	33	52760	52879	53028	53160	53215	53274	4912	4909	4915	4913	4920	4915
T2D	60_70	FinnGen	M13_GANGLION	-0.812891286878968	-0.321641266334331	-0.960408709134311	0.152379636824164	0.0938009385958203	-0.14725554762498	0.707574786037531	0.447766453754579	0.707432905344592	0.447733569663102	0.408750886576896	0.333818355824308	0.25062133864107	0.472557705794769	0.174591631718025	0.733603871567815	0.818494370812062	0.659122667388043	584	57235	368	329	239	182	165	110	13	12	9	14	12	9	52582	52621	52711	52768	52785	52840	4856	4857	4860	4855	4857	4860
T2D	60_70	FinnGen	M13_GOUT	0.732704633367454	0.486873446767139	0.860839445853228	0.76561654404496	0.650894088346901	0.700203864717752	0.219414852373044	0.214290636606849	0.236695328131249	0.316981243619814	0.334001329086591	0.243275061155792	0.000839724203797974	0.0230850671587701	0.000275929011160461	0.0157206545987015	0.0513220686777739	0.00399901540950676	960	47817	737	541	292	176	106	51	69	57	43	29	24	17	43971	44167	44416	44532	44602	44657	4000	4012	4026	4040	4045	4052
T2D	60_70	FinnGen	M13_HALLUXRIGIDUS	-1.46967842925435	-0.352715095348622	-1.79651835540559	-0.026379827931013	0.384559408858546	0.271674219941098	1.0003668186452	0.44787362541649	1.0003001683075	0.447802685603931	0.334038975582671	0.230080626634502	0.141794950073704	0.430970133295659	0.0724978156851603	0.953024199073375	0.249633047268816	0.237690791580935	582	47120	364	337	268	209	169	124	8	12	17	26	25	19	43561	43588	43657	43716	43756	43801	3769	3765	3760	3751	3752	3758
T2D	60_70	FinnGen	M13_HALLUXVALGUS	0.194055530913326	0.354401185384894	-0.0769766251163418	0.143923713277301	-0.426914282265165	-0.306411587879509	0.302880986960912	0.214838612374779	0.289906338617263	0.27862450168005	0.334383223319499	0.19769479917925	0.521718295231305	0.0990215261407565	0.790607060730312	0.605469758173397	0.201700554560625	0.121160154337961	1315	47218	773	732	610	521	451	328	48	45	33	32	24	26	43915	43956	44078	44167	44237	44360	3797	3800	3812	3813	3821	3819
T2D	60_70	FinnGen	M13_HAMMERTOE	0.188741515543603	0.478883683243108	-0.246342735614027	-0.968496353442002	0.43032014473401	0.0352663881995566	0.379057162500215	0.268504188056548	0.447946490000171	0.707568304519809	0.334238838118922	0.289451843040195	0.618537876540779	0.0745010327934657	0.582361993056947	0.171072027435518	0.197932950123153	0.903026895610016	725	47192	503	436	315	238	184	113	27	24	12	16	19	12	43628	43695	43816	43893	43947	44018	3759	3762	3774	3770	3767	3774
T2D	60_70	FinnGen	M13_IMPINGEMENT	0.0609919454915338	0.0817424469476612	-0.858297219435541	0.270399276168357	0.0205225257495462	-0.13771947712373	0.448003758381922	0.317024552378888	0.500490577252368	0.289410849554892	0.267932441855153	0.218800708805301	0.891709346875228	0.796528356269825	0.0863613905638074	0.35014431870926	0.938945022995666	0.529068339633245	775	57230	332	342	349	348	364	311	20	26	26	33	29	21	52756	52746	52739	52740	52724	52777	4897	4891	4891	4884	4888	4896
T2D	60_70	FinnGen	M13_INTERVERTEB	0.167164464866685	-0.0453321035830441	0.199053002808243	-0.272388740746021	0.154749234459143	0.193162995307871	0.201302424335802	0.177995994144775	0.178028155442845	0.236648980153065	0.172625459504752	0.115761970791992	0.406304434270405	0.79896990104549	0.263524952803394	0.249722214315174	0.370015128919832	0.0951922748116887	2912	57078	1651	1498	1106	960	832	683	96	90	88	79	81	76	53538	53691	54083	54229	54357	54506	4705	4711	4713	4722	4720	4725
T2D	60_70	FinnGen	M13_JOINTOTH	0.170776885893892	-0.0451863707574987	0.30723877985893	0.26934345319279	-0.189402166722979	0.0122447734172361	0.2146333982831	0.205428029666967	0.205552705864002	0.236904463519533	0.268207066899911	0.17268569305118	0.42622514172697	0.825900709721153	0.134993833485309	0.255568147087981	0.480076901299982	0.94347108558116	2480	47653	1613	1309	853	609	520	440	71	57	49	40	34	34	44560	44864	45320	45564	45653	45733	3889	3903	3911	3920	3926	3926
T2D	60_70	FinnGen	M13_KNEEDERANGEMENTS	-0.104524093006986	0.0671482942670902	0.00232539065417815	0.066571730530929	0.0521811521086402	0.171023165222347	0.259585846257346	0.181086102902952	0.193774095429574	0.190295231624704	0.170310911014815	0.109150422517422	0.687200472180957	0.710780054428828	0.990425197112503	0.726463326533921	0.759309544751777	0.117147988468651	2398	47351	1272	1211	1055	997	914	712	79	84	91	96	96	86	44488	44549	44705	44763	44846	45048	3910	3905	3898	3893	3893	3903
T2D	60_70	FinnGen	M13_LIMBPAIN	0.308563325306653	0.0839903687068808	-0.370118675549031	0.619395790370635	-0.225927059404734	0.115705058757466	0.157562831689943	0.157386524735382	0.268001123168026	0.209460429680795	0.302118413228551	0.213913451171917	0.0501888429987042	0.593579092620876	0.167268492618702	0.00310545683522349	0.454574991483391	0.588578853490834	3399	58702	2577	1998	1035	541	419	278	105	76	50	42	27	22	54275	54854	55817	56311	56433	56574	5144	5173	5199	5207	5222	5227
T2D	60_70	FinnGen	M13_LOWBACKPAIN	0.0127761520746917	0.412329687424217	0.0409680000631447	-0.0163363659357811	0.160544890915011	0.100230804527096	0.219365964565835	0.161434602769614	0.250887065010072	0.302347123779603	0.259037438279457	0.189638261090366	0.953556448865393	0.0106444553403407	0.870288063465585	0.956909811075999	0.535406025107047	0.597126794558684	2540	57577	1793	1355	779	506	396	299	73	62	37	34	34	28	53502	53940	54516	54789	54899	54996	4749	4760	4785	4788	4788	4794
T2D	60_70	FinnGen	M13_LOWBACKPAINORANDSCIATICA	0.137372122289803	0.341932315400621	0.195652888208236	-0.156954444770865	0.264708589511698	0.0982529779861781	0.170152585236369	0.134824293859404	0.180529378308901	0.243286038818166	0.183429944504012	0.142110590367844	0.419466785569391	0.0112084217026321	0.278465404603958	0.518834094658138	0.148991018754304	0.489324302327546	3777	74553	2565	2009	1220	867	691	534	118	104	72	61	65	50	69440	69996	70785	71138	71314	71471	6207	6221	6253	6264	6260	6275
T2D	60_70	FinnGen	M13_MENISCUSDERANGEMENTS	-0.058891336479656	0.133702458557465	-0.0506186925531522	0.0890848348652005	0.143085563998828	0.167823176607513	0.278618376419595	0.187133893454729	0.209738633947975	0.197383619873984	0.17031062743909	0.11749517722072	0.832599207812136	0.474933608695905	0.809290241911308	0.651752873503768	0.400827282987803	0.153193737878398	2031	47262	1017	1005	931	901	831	660	76	82	86	89	87	74	44322	44334	44408	44438	44508	44679	3878	3872	3868	3865	3867	3880
T2D	60_70	FinnGen	M13_MUSCULOSKELETAL	-0.0271404074012804	-0.0555505294265644	-0.0229498449455976	0.0309829435706596	-0.0350097255993589	0.0901252715958133	0.0969212243455644	0.0789141154621048	0.0857454312698191	0.0892457657127767	0.0817428302235877	0.0503116326452366	0.779457995709256	0.481472294387657	0.788968019509571	0.728467891106606	0.668439207339057	0.073238650271408	15732	33637	9466	8256	6217	5199	4563	3727	488	481	470	485	486	461	35617	36827	38866	39884	40520	41356	3798	3805	3816	3801	3800	3825
T2D	60_70	FinnGen	M13_OSTEOCHONDRO	0.259326662425749	0.158022377395563	0.191637571448856	0.265260702397596	0.0222001272595951	-0.251858630336453	0.224416128890755	0.204895700292984	0.267838965743588	0.302031484102831	0.333739400746342	0.289036955599585	0.247860519849968	0.440568687555027	0.474302928011649	0.379805276281176	0.946964354537872	0.383551219614445	1774	79128	1351	1038	553	368	268	182	60	49	33	25	17	12	73032	73345	73830	74015	74115	74201	6459	6470	6486	6494	6502	6507
T2D	60_70	FinnGen	M13_OTHCONN	0.758728509542462	-0.452794063463111	0.152344898038458	-0.308664568365049	-0.0341028015747514	0.271996763120692	0.267916992385437	0.408631558735595	0.378398279407962	0.577643830882111	0.447577422938461	0.27789436391512	0.00462645517083998	0.267829797673588	0.687239105442738	0.593098701808543	0.93926460074665	0.32768990738266	785	80335	550	451	277	184	152	115	30	21	19	14	14	13	74065	74164	74338	74431	74463	74500	6475	6484	6486	6491	6491	6492
T2D	60_70	FinnGen	M13_OTHERBONE	0.621572950567185	0.27141548913646	0.433479930139852	0.221459967435774	0.568888514782054	0.04367878124892	0.447689114553658	0.447600031138098	0.500356396912001	0.577682122978067	0.447545230113747	0.378206710706231	0.165014335602563	0.544262769143854	0.386302455680429	0.701453179771078	0.203682128914239	0.908057399640385	348	78098	218	179	114	96	78	68	17	13	11	10	8	7	71915	71954	72019	72037	72055	72065	6296	6300	6302	6303	6305	6306
T2D	60_70	FinnGen	M13_OTHERJOINT	0.193406599901189	0.0774939587983012	0.000115820624592567	0.192255847424585	0.089041850405375	0.03172406622663	0.145008383794067	0.121637067727945	0.137907207689149	0.132085148685955	0.123986563038829	0.0836086633048724	0.182282031296098	0.524065154583692	0.999329901033668	0.145518505243628	0.472660327494401	0.704364748013747	5667	48061	3287	2971	2330	1993	1772	1397	186	176	168	179	165	150	46117	46433	47074	47411	47632	48007	4138	4148	4156	4145	4159	4174
T2D	60_70	FinnGen	M13_PLANTARFASC	-0.786496494805499	0.797991164684591	-0.274381554055447	0.638353810717346	-0.32609942186463	0.159524663054398	1.0003409615833	0.378708678417191	0.707485893465408	0.500441138336831	0.707408345448082	0.35397561757704	0.43173367835265	0.0351056839269047	0.698144667401077	0.202103247877394	0.644814655216039	0.652230519984361	313	57192	187	151	113	88	77	68	7	13	9	9	8	8	52461	52497	52535	52560	52571	52580	4850	4844	4848	4848	4849	4849
T2D	60_70	FinnGen	M13_POLYARTHROPATHIES	0.33069016320643	0.088793296203563	0.278167561674191	0.356157791025154	0.12515273407741	0.140262826631936	0.172916766924011	0.161450225136029	0.180776060321892	0.20107640710713	0.209482498445944	0.143914691669328	0.055821840878341	0.582337758711219	0.123867503771504	0.0765181419574608	0.5502152151909	0.329746410540468	2719	48427	1903	1551	966	711	550	393	121	106	89	70	64	49	44980	45332	45917	46172	46333	46490	4142	4157	4174	4193	4199	4214
T2D	60_70	FinnGen	M13_POLYMYALGIA	1.0540294874634	-0.0274544024485091	-0.348044394796435	-10.9500585023549	0.109266775845877	0.756955013551563	0.302033091569187	0.447536138795367	0.707318128533333	187.239310374708	0.707290240587822	0.40849867060077	0.000483415671562995	0.951083923132105	0.622675492716386	0.953365001256958	0.877226174837951	0.0638799106733285	410	80250	332	252	131	69	48	22	18	10	6	6	8	6	73858	73938	74059	74121	74142	74168	6452	6460	6464	6464	6462	6464
T2D	60_70	FinnGen	M13_RHEUMA	-0.582042388586711	0.120942229318201	-0.33662668305228	0.177312245808374	-0.571961384149973	0.0988689254918155	0.447814458285938	0.250941346163476	0.378618452135929	0.334100970998254	0.447782799898609	0.209468797571056	0.19369007708534	0.629838500266004	0.373953572441668	0.595616603179548	0.201489722514051	0.636927970883468	1067	47417	730	630	428	320	262	198	33	36	28	25	23	23	43896	43996	44198	44306	44364	44428	3825	3822	3830	3833	3835	3835
T2D	60_70	FinnGen	M13_RHEUMATISM	-10.8761032252013	0.817506918647398	0.448828225847169	0.426785578658864	-0.217751812199024	0.162559922267794	227.513185421584	0.50060988691862	0.578060011991829	0.500903646859741	0.577971358258995	0.278181563108776	0.961872228294121	0.102464386611281	0.43748993897169	0.394196727503866	0.706357983119093	0.558973915303474	245	57191	87	79	76	106	110	111	6	8	10	11	13	13	52487	52495	52498	52468	52464	52463	4856	4854	4852	4851	4849	4849
T2D	60_70	FinnGen	M13_RHEUMA_INCLAVO	-0.382876297187631	-0.0835663690236498	-0.340527071372709	0.0643690840631645	-0.674348157536795	0.022498081240382	0.378381588828437	0.258743111555161	0.353955710716004	0.333767856846928	0.447528375266342	0.20903015983335	0.311596020593735	0.746717650987864	0.336018840614891	0.847071861674681	0.131854824486063	0.914288571956718	1183	79305	813	704	474	350	283	204	34	35	29	25	23	23	73167	73276	73506	73630	73697	73776	6474	6473	6479	6483	6485	6485
T2D	60_70	FinnGen	M13_ROTATORCUFF	-0.426755372430729	-0.351282943406145	0.135363839673951	0.0745245563070516	0.109134907068068	0.169408922557416	0.251072476930625	0.193574904625414	0.167920014982428	0.183633730783861	0.163255589383375	0.120461418611027	0.0891817602391781	0.0695679884685769	0.420173120920878	0.684865596079888	0.503820166847352	0.159625131449478	3096	57701	1869	1640	1240	1073	926	645	86	97	107	93	91	70	53795	54024	54424	54591	54738	55019	5047	5036	5026	5040	5042	5063
T2D	60_70	FinnGen	M13_SCIATICA	0.284144766603802	0.221114042995937	0.309223332283605	-0.189699014134773	0.411133193481193	0.0306036076332921	0.230539390269943	0.205239000033013	0.236676603441543	0.334049329062143	0.230319222146994	0.209198490839255	0.217754321738594	0.281324354071404	0.191374897188899	0.570118321102148	0.0742518930663054	0.883692609171836	1827	56990	1193	977	597	471	382	292	60	52	41	34	36	23	52933	53149	53529	53655	53744	53834	4631	4639	4650	4657	4655	4668
T2D	60_70	FinnGen	M13_SHOULDER	-0.115344280394758	-0.27237506383435	-0.0925344285438249	0.127373168070472	-0.0188592383762717	0.0815971900306985	0.193841396328689	0.165714118682041	0.163499416658422	0.153763709676598	0.145506649049033	0.100142472398181	0.551813644148143	0.100249701071892	0.571419730562612	0.407461271196733	0.896874329955854	0.41518049229446	4037	57859	2295	2056	1635	1456	1314	992	112	121	127	124	125	102	54357	54596	55017	55196	55338	55660	5132	5123	5117	5120	5119	5142
T2D	60_70	FinnGen	M13_SOFTOVERUSE	0.0453952977498515	-0.192694520992977	-0.202170962297839	0.432740267062691	0.591442979260474	0.186045414740047	0.334074061975662	0.333966567342244	0.408741562705655	0.333973815203865	0.302137033319669	0.289080013028193	0.891913036565752	0.563947927569783	0.620869745397334	0.19506813443569	0.0502849268294285	0.519849393573377	1033	57513	742	554	316	228	179	116	31	26	24	26	21	12	52851	53039	53277	53365	53414	53477	4922	4927	4929	4927	4932	4941
T2D	60_70	FinnGen	M13_SOFTTISSUE	-0.0421323629824416	-0.181035666807853	-0.273564343770663	0.144786353997255	-0.0531556980482554	0.0989995989576976	0.117295006310803	0.103800866201697	0.124544862612703	0.110744560150718	0.108685501971934	0.0703583160210004	0.719445497571965	0.0811474050286196	0.0280552836270992	0.19108021980259	0.624786410268234	0.159404427926003	9791	59913	6228	5228	3633	2856	2482	1899	267	256	239	248	237	211	57552	58552	60147	60924	61298	61881	5657	5668	5685	5676	5687	5713
T2D	60_70	FinnGen	M13_SOFTTISSUEOTH	0.185404355227344	-0.0399484950667822	-0.260134535104555	0.392515324759459	-0.0275901900477337	0.041408842177275	0.152185044805462	0.150338078487373	0.219159124821974	0.190130162351053	0.219098535786117	0.157141177336985	0.223116691890346	0.790451473533484	0.235240842284514	0.0389745163861513	0.899790545442263	0.792154718904453	4286	58934	3117	2433	1350	818	655	474	118	91	70	61	49	41	54778	55462	56545	57077	57240	57421	5207	5234	5255	5264	5276	5284
T2D	60_70	FinnGen	M13_SPINSTENOSIS	-0.148754879781559	0.240790050475626	-0.0714239873123877	0.255412834567519	0.0556341411213328	0.36674033662251	0.230326294756426	0.159268399908166	0.230230070085737	0.236495523597072	0.250666909821851	0.172184735459665	0.518380321154832	0.130571834425659	0.756387007457491	0.280146569179501	0.824357090940204	0.0331779189914491	2384	57637	1779	1433	903	582	418	262	80	71	51	47	46	34	53400	53746	54276	54597	54761	54917	4762	4771	4791	4795	4796	4808
T2D	60_70	FinnGen	M13_SPONDYLOPATHY	0.255645798025908	0.132175720617374	-0.00415601415015802	-0.00564320003384883	0.0917830378210843	0.124493853666425	0.148932769839675	0.130562443944631	0.165577733633203	0.190029257812479	0.167696971103255	0.114932850412434	0.086067254488367	0.311367695749942	0.979975137385468	0.976309119323037	0.584162462877717	0.278725103563249	4245	58080	2842	2376	1615	1144	921	679	144	124	97	100	99	77	54420	54886	55647	56118	56341	56583	4919	4939	4966	4963	4964	4986
T2D	60_70	FinnGen	M13_SPONDYLOSIS	0.480680676787963	0.150874923269384	-0.108585862641519	-0.453056233194071	0.155376403141014	0.0386677580486666	0.181038368295489	0.175333757939657	0.236646612996713	0.316932984219375	0.214103762597366	0.158859061142949	0.00792774943466223	0.389512777813925	0.646340173954259	0.152860092590273	0.468018971224385	0.80768841234501	2431	57139	1532	1324	901	657	553	421	82	68	48	51	53	40	53283	53491	53914	54158	54262	54394	4673	4687	4707	4704	4702	4715
T2D	60_70	FinnGen	M13_SYNOTEND	-0.922418981988899	-0.0182395360037153	-0.555051242769787	-0.0758490044179217	0.223607164090221	0.277581717685733	0.408996165355928	0.219285088825266	0.334003319859091	0.289427695963276	0.224454666759928	0.165207099323343	0.0241129817183278	0.933710582518428	0.0965501644849047	0.793270969609395	0.319141238258264	0.0929175270843457	1894	57515	1248	1049	702	548	461	302	45	52	39	48	47	37	53166	53365	53712	53866	53953	54112	4950	4943	4956	4947	4948	4958
T2D	60_70	FinnGen	M13_SYSTCONNECT	0.820480464379327	-0.111552980935889	0.338824324042919	-0.301841485017229	-0.0874068122775317	0.147866593007406	0.224381296156837	0.302014723346152	0.302033322035007	0.500320848862149	0.408625927772847	0.267810459303869	0.0002555480152969	0.711857378476964	0.261942778598957	0.5463119022417	0.830621745639673	0.580858255515926	1026	80459	733	587	357	242	196	138	45	31	26	17	16	14	74207	74353	74583	74698	74744	74802	6500	6514	6519	6528	6529	6531
T2D	60_70	FinnGen	M13_THORACISPINEPAIN	0.347007887167529	-0.273524267425563	-1.14407373125277	0.269876911058112	-1.07276314411322	0.282238582717154	0.447881992813773	0.500540733627324	1.00024096127093	0.577768021865856	1.00023386470172	0.378395585002512	0.43847247098045	0.584751453803298	0.252707369614461	0.640426516383344	0.283489982742676	0.455738496825721	454	56569	310	262	153	111	93	67	12	9	7	6	6	7	52172	52220	52329	52371	52389	52415	4529	4532	4534	4535	4535	4534
T2D	60_70	FinnGen	M13_TROCHANTERICBURSITIS	0.215254188233753	-0.860466075982742	0.241786485574681	0.0124215336293992	-0.0618659174013487	0.853993075303683	0.447864627390566	0.707511090811626	0.500485361445626	0.707468446328718	0.707468985799681	0.378383338579931	0.630784231769417	0.223913541348699	0.629021886225704	0.985991685190513	0.930316350028177	0.0240110672252847	526	57344	397	278	148	90	69	39	11	9	10	8	7	7	52586	52705	52835	52893	52914	52944	4876	4878	4877	4879	4880	4880
T2D	60_70	FinnGen	N14_BREAST	-0.170370870046646	-0.536158376092152	-0.148256703297524	-0.145686928057991	0.417374997037628	-0.160035077184062	0.409533506449741	0.40928475332317	0.409220215353272	0.448083801473535	0.317312890522516	0.278236672306708	0.677401191957608	0.19019967969677	0.717134761458099	0.745080249630176	0.188394962249403	0.565172221546348	1091	37248	729	618	391	288	236	188	20	19	20	18	17	13	35403	35514	35741	35844	35896	35944	2187	2188	2187	2189	2190	2194
T2D	60_70	FinnGen	N14_CALCUKIDUR	0.277814299928543	0.263761215654509	0.0957745940020915	0.360273751194835	0.314278744709058	0.0183503268698447	0.302121570314225	0.243166283713491	0.30203164620117	0.30203105449771	0.289177545033918	0.196668548055627	0.357810717000497	0.278056829548273	0.751166823027954	0.232933301630001	0.277124307780195	0.925660581398747	913	80152	599	522	370	266	212	159	45	38	38	35	30	26	73997	74074	74226	74330	74384	74437	6424	6431	6431	6434	6439	6443
T2D	60_70	FinnGen	N14_CYSTITIS	-0.100584978455115	-0.104634330102221	-0.102626115188261	0.0145925987649159	0.31681061884128	0.00104153906484833	0.175484287881358	0.165681297896644	0.236560245400405	0.302154157887584	0.289293395224018	0.353878961165765	0.566519374343771	0.527687648741356	0.66441440002219	0.961480971288685	0.273464619084338	0.997651663900041	4240	70030	3607	2560	1095	561	324	129	90	65	41	25	17	8	64924	65971	67436	67970	68207	68402	5649	5674	5698	5714	5722	5731
T2D	60_70	FinnGen	N14_FEMALEGENINF	-0.138157819467264	-0.423523637540031	0.880958334032752	-0.910002329600422	-0.0767946363394942	-0.613335342709586	0.501056072952924	0.57810223548986	0.379086292873529	1.00045674824083	0.578018947961039	0.408883451775772	0.78275295537065	0.463796162615208	0.0201308969757705	0.363040421718011	0.894305416765758	0.133607962914126	697	36506	500	352	165	124	111	122	16	13	11	6	6	6	34557	34705	34892	34933	34946	34935	2130	2133	2135	2140	2140	2140
T2D	60_70	FinnGen	N14_FEMALEGENNONINF	-0.457091826740077	-0.464587738889506	-0.118255220070931	-0.0225890089986243	-0.257529532610108	0.13334198304345	0.204550772710543	0.196620780458251	0.207812051819071	0.212103968327545	0.207497500668655	0.102496177402307	0.0254427631409615	0.0181344288209101	0.569322953271065	0.915185893410471	0.214561004685035	0.193276969066103	6208	17343	4373	3453	1484	1197	1074	995	85	81	84	88	96	105	17853	18773	20742	21029	21152	21231	1240	1244	1241	1237	1229	1220
T2D	60_70	FinnGen	N14_FEMGENPROL	-0.0414080973917765	-0.618709680650486	0.0364841096312447	-0.161735223074538	-0.0693113330813903	0.025972012837578	0.280878323427838	0.30430486932138	0.253179433163306	0.304057330750406	0.269875864291804	0.185597371071176	0.882797668280402	0.0420333099331801	0.885418531428856	0.594779018028458	0.797312542036182	0.888709454135008	1983	16738	1388	1194	808	649	503	343	43	43	50	42	37	30	16206	16400	16786	16945	17091	17251	1084	1084	1077	1085	1090	1097
T2D	60_70	FinnGen	N14_GENITOURINARY	-0.0635874867310504	-0.00975256527150846	-0.141231400571592	0.0908100041455686	0.176640440921909	0.177950158197601	0.0908028948361783	0.0758159563095195	0.0971168772235767	0.101627524676261	0.0943230923471609	0.0647625640138423	0.483752215031631	0.897646681924551	0.145879341979167	0.371558866642613	0.0611075003713568	0.00600090694106487	15175	40115	11242	8960	5194	3631	2694	1926	508	452	397	359	320	262	39455	41737	45503	47066	48003	48771	4085	4141	4196	4234	4273	4331
T2D	60_70	FinnGen	N14_HYDROCELE	-0.449048968519081	0.228418239335925	-0.147122886151293	-0.490142088915107	0.324519785694816	0.16035368394866	0.447931541068757	0.251195726872724	0.354388747063064	0.500573613378693	0.334148629865522	0.243408785630975	0.316104754531392	0.363179259708643	0.678035408159901	0.327500505244698	0.331456685660181	0.51003482478916	684	28534	483	428	297	205	140	99	29	31	25	21	21	17	25993	26048	26179	26271	26336	26377	2713	2711	2717	2721	2721	2725
T2D	60_70	FinnGen	N14_HYPERTROPHYBREAST_BOTH	-0.186557721934387	-1.68498423598223	0.537515343541596	0.391661257315937	0.431063143954869	0.330151636599238	0.577812605216249	1.00022871738794	0.408773122479519	0.500423761398238	0.500389135303062	0.408708697209604	0.74679452795748	0.0920659762229057	0.188527425577095	0.433827271343312	0.388987031637654	0.419210302137332	467	78529	316	270	181	125	88	59	12	11	14	9	7	6	72252	72298	72387	72443	72480	72509	6416	6417	6414	6419	6421	6422
T2D	60_70	FinnGen	N14_LUMPNASBREAST	0.0919188762024782	-0.489618040569524	0.382802951699538	-0.883912770530251	0.752131073158627	0.33701382211723	0.707841647210018	0.707688208098793	0.500757753136603	1.00037979822764	0.409104557994833	0.334101866654365	0.89667880128331	0.489028024189651	0.444600683777069	0.376924497104045	0.065991517228765	0.313110965861114	300	37121	176	170	136	115	94	75	8	10	12	10	12	9	35081	35087	35121	35142	35163	35182	2156	2154	2152	2154	2152	2155
T2D	60_70	FinnGen	N14_MALEGEN	-0.116959682640751	0.119727886231708	-0.19863112324462	-0.0320505277963734	0.367063829974961	0.24180762863237	0.122552653743235	0.0913534318829616	0.128853577104046	0.144494004134404	0.123135219695371	0.0999311767356836	0.339900075529777	0.189992649119477	0.1231888503539	0.824460109530573	0.0028732601217243	0.0155315380860841	6411	31965	5097	4065	2569	1649	1050	539	301	278	225	188	161	104	29540	30572	32068	32988	33587	34098	3438	3461	3514	3551	3578	3635
T2D	60_70	FinnGen	N14_MENOPAUSOT	-1.14659196462518	-1.2955797258629	-1.06684970334893	0.189853499094844	0.329585900961022	0.322940294133602	0.381429470787902	0.502546742352017	1.00097869405827	0.579280838049215	0.44952089620216	0.318010927775113	0.00264674821137117	0.00993658585483482	0.286511074637105	0.743108260278947	0.463440281195274	0.309867251438458	3241	16670	2741	1958	190	145	145	117	13	9	6	9	13	10	16153	16936	18704	18749	18749	18777	1004	1008	1011	1008	1004	1007
T2D	60_70	FinnGen	N14_OTHNONINFUTER	1.06120566744677	0.787262001081404	1.07554193909561	-0.152062252142601	0.218185915352718	0.263932406285187	0.410879592108596	0.356315545171915	0.356245825759721	0.708601773740557	0.501828220405349	0.290586699796263	0.00980118942091602	0.0271432356623318	0.00253526442047295	0.830083252642194	0.663720616502304	0.363733362767973	404	16326	207	197	144	118	110	116	18	17	14	10	14	12	15508	15518	15571	15597	15605	15599	997	998	1001	1005	1001	1003
T2D	60_70	FinnGen	N14_OVARYCYST	0.272003571348853	-0.396557488509046	0.193391801612941	0.685373364721597	-0.758439364339638	0.133579237798984	0.356399684677499	0.410371958629725	0.35608519523247	0.318893909985239	0.578761614196901	0.215744504845126	0.445345246418862	0.3338757222752	0.587057217029867	0.0316169160286119	0.190042943273413	0.535814409533157	995	16431	625	538	364	263	222	210	25	22	23	21	19	22	15756	15843	16017	16118	16159	16171	1020	1023	1022	1024	1026	1023
T2D	60_70	FinnGen	N14_PHIMOSIS	0.572738588371293	0.991218041283562	0.31719568656135	0.499112762136346	-2.44345939782151e-05	0.536314912712934	0.409097993818119	0.289737599107698	0.500610396050379	0.577874310438026	0.707501603623907	0.354144417038736	0.161512295863401	0.000623709747343989	0.526330243922771	0.387750127088945	0.999972443899518	0.129925415909335	285	28506	204	152	98	56	41	32	23	20	12	10	8	8	25829	25881	25935	25977	25992	26001	2735	2738	2746	2748	2750	2750
T2D	60_70	FinnGen	N14_POLYPFEMGEN	0.213021742982612	0.594969621361003	0.528538514328189	0.151548892282979	-0.213722868773012	0.0621769413479548	0.319608462965466	0.217490316148786	0.253569757736813	0.335837612981739	0.355767152650879	0.195388387099503	0.505086160974023	0.00622639563480732	0.0371246181752187	0.651804721658316	0.548014465542173	0.750316320633803	1335	16504	841	716	521	389	335	290	47	51	36	30	31	27	15911	16036	16231	16363	16417	16462	1040	1036	1051	1057	1056	1060
T2D	60_70	FinnGen	N14_POSTMENBLEED	0.514113824697426	0.235167308097856	0.0504364076878126	0.462277790621404	0.357470801933136	0.168598992487608	0.254762617647513	0.239864998650326	0.291940946000588	0.253411420042955	0.227020134540403	0.157887030957629	0.0435900912383744	0.326881173808132	0.862838222105116	0.0681190517572054	0.115343819672722	0.285590104264908	1680	16524	985	841	618	494	462	368	51	48	48	50	50	42	16082	16226	16449	16573	16605	16699	1086	1089	1089	1087	1087	1095
T2D	60_70	FinnGen	N14_PROSTATITIS	-0.600071933934415	-0.640281488167769	-0.320778040688554	-0.0567313395095223	-0.0979132094782289	0.144362379396187	0.577983899198113	0.500602212983051	0.500601454371487	0.500575380099708	0.50054219553557	0.333970039326184	0.299169664720166	0.200889136810843	0.521662201058348	0.909767141606471	0.844912069429172	0.665551389001118	467	28445	345	279	178	128	101	60	14	13	13	17	13	9	25866	25932	26033	26083	26110	26151	2687	2688	2688	2684	2688	2692
T2D	60_70	FinnGen	N14_PROSTHYPERPLA	-0.20180474922068	0.0218534477272022	-0.280449205294344	-0.0259257507366912	0.427486168207915	0.309606385272608	0.138017702016352	0.10438579900514	0.149086021632294	0.163739475692913	0.140431121622551	0.124732385848164	0.143695809715175	0.834172922969542	0.059955133287693	0.874192537137724	0.00233378706446451	0.0130586724881237	5267	31735	4382	3428	2102	1290	768	326	237	216	171	141	114	66	29059	30013	31339	32151	32673	33115	3324	3345	3390	3420	3447	3495
T2D	60_70	FinnGen	N14_PYELONEPHR	0.443112269183983	0.178569960211015	0.0520030160328893	0.639982176016674	-0.388224486827496	0.654680722223514	0.193284415740677	0.193183176448652	0.267800700443348	0.250571689443554	0.447508375158684	0.242973399934871	0.0218744977358786	0.355301178584166	0.846030626982639	0.0106466307193343	0.385654684752037	0.00705039943283378	1851	76019	1499	1095	621	356	222	119	77	57	37	33	19	17	70508	70912	71386	71651	71785	71888	5786	5806	5826	5830	5844	5846
T2D	60_70	FinnGen	N14_RENALTUB	0.661082002856656	0.26125835130003	0.389605229172508	0.605434939558921	-0.187687497611987	0.363285283058245	0.135964335043622	0.146783446193146	0.180356980007931	0.204770005968844	0.316615916996162	0.208952964770738	1.16104580221618e-06	0.0750940055465939	0.0307580135230505	0.00310992539564925	0.553320119308665	0.0821054342084239	3026	77569	2418	1686	939	544	349	202	149	101	66	47	26	23	71804	72536	73283	73678	73873	74020	6224	6272	6307	6326	6347	6350
T2D	60_70	FinnGen	N14_SPERMATOCELE	-0.734415304530649	0.357341496971224	-0.534552135902694	-1.379822471417	0.33011963960104	0.212534959956434	0.707594860545262	0.317238468460888	0.577864198448284	1.00029147642161	0.408920315883901	0.316932945483371	0.299314903517084	0.259990797406578	0.354940926574418	0.16776517217047	0.419496102844769	0.502475931976492	367	28374	253	228	162	125	93	58	16	18	13	11	14	10	25800	25825	25891	25928	25960	25995	2672	2670	2675	2677	2674	2678
T2D	60_70	FinnGen	N14_URETHRAOTH	-0.0938688462857795	0.0880281677724452	-0.337668498048323	0.216045787063664	0.439010973435865	0.101431384370507	0.219199222848476	0.172613839716361	0.26802800129408	0.243442635303512	0.209640099631278	0.178192419328582	0.668479814059041	0.610071310827083	0.207732335790569	0.374830881502241	0.036249526375768	0.56920420138171	2814	69640	2096	1596	967	643	481	348	83	74	51	48	40	32	64631	65131	65760	66084	66246	66379	5644	5653	5676	5679	5687	5695
T2D	60_70	FinnGen	N14_URINOTH	-0.270536561661267	-0.0394323833890653	-0.165236309248268	0.248212712651045	0.252177518844058	0.0724377675780418	0.15559209003413	0.124479046981835	0.172488951077794	0.175062113785992	0.175052958284003	0.146897523163344	0.0820778250570755	0.751411084181589	0.33808645586819	0.15623307048533	0.149703812941544	0.621929430714031	6368	71631	5083	3734	1960	1183	817	507	163	142	102	83	62	47	66702	68051	69825	70602	70968	71278	6051	6072	6112	6131	6152	6167
T2D	60_70	FinnGen	N14_UROLITHIASIS	0.223899262046686	0.295811012653793	-0.106474212111599	0.341139121156886	0.37274553005834	0.0738396349224334	0.289309320119801	0.224295468310831	0.316719127654956	0.289209193386821	0.267804166647143	0.189548685057028	0.438984248368127	0.187220853466508	0.736736143802615	0.238175913449226	0.163965223353139	0.696865645148602	1023	80249	688	591	412	295	232	166	50	44	42	40	34	28	74086	74183	74362	74479	74542	74608	6448	6454	6456	6458	6464	6470
T2D	60_70	FinnGen	N14_UTER_POLYP	0.273565864461671	-0.857118099290212	0.902216224607503	0.470235199408571	-0.205600020326078	0.183117996788556	0.709428945664872	1.00124610018432	0.449545269348581	0.579178614623632	0.708267291546093	0.355218136731462	0.699782426413705	0.391969363755766	0.0447546682459519	0.416848933015547	0.771597511708274	0.606197676448086	274	16298	156	144	112	95	81	70	6	7	10	9	9	8	15430	15442	15474	15491	15505	15516	980	979	976	977	977	978
T2D	60_70	FinnGen	NEURODEGOTH	0.0149128844129093	-0.146896126550827	0.0690703874924389	0.218053748602699	-0.129253431929711	0.444734147544039	0.354400628356307	0.33416338263681	0.408965756348677	0.500568855222389	0.577856990136182	0.333880318882348	0.966435585113485	0.6602313854057	0.865882855577899	0.663118337560642	0.823008490421592	0.182854713701114	921	45169	730	537	285	155	110	79	25	21	15	10	11	9	42102	42295	42547	42677	42722	42753	3233	3237	3243	3248	3247	3249
T2D	60_70	FinnGen	NONALLERG_ASTHMA	0.641940751801109	0.18637389485059	0.760129661693471	0.0324951090616466	0.734060776922675	0.539046810498241	0.289724030394743	0.289646410620729	0.251139629196636	0.408912104460755	0.268246691471193	0.236671826651673	0.0267122399674483	0.519930106223856	0.00247221792733778	0.936661002040372	0.00620939877509576	0.0227496499610369	811	45391	524	435	324	251	199	143	45	37	41	29	29	18	42709	42798	42909	42982	43034	43090	2924	2932	2928	2940	2940	2951
T2D	60_70	FinnGen	NONALLERG_ASTHMA_EXMORE	0.701267179146251	0.24601484231715	0.820189684998421	0.0921040611072872	0.79470813813117	0.606983234169346	0.289848075408923	0.289767760744782	0.25127427330262	0.408991267209617	0.26836171651522	0.236829716734478	0.0155448449201204	0.395877425863735	0.00109804179097099	0.821825158313444	0.00306311555145568	0.0103786347982751	811	43546	524	435	324	251	199	143	45	37	41	29	29	18	41266	41355	41466	41539	41591	41647	2522	2530	2526	2538	2538	2549
T2D	60_70	FinnGen	O15_POSTPART_DEPR	0.0846549940264323	-0.164364687039962	-0.906962332592973	0.0542553746620392	-0.153939771666922	-0.0270268030402604	0.409095390389643	0.378688352756347	0.577888571906532	0.378648852417253	0.354104147493175	0.218696117754958	0.836062837637326	0.664261706249954	0.116545090254395	0.886063696445046	0.663758264979976	0.901646609316261	802	57540	381	339	287	233	231	243	18	17	16	19	19	21	52164	52206	52258	52312	52314	52302	5779	5780	5781	5778	5778	5776
T2D	60_70	FinnGen	OFFICIAL_TILASTOKESKUS	0.461669690850217	-0.0328102666110436	-0.0588440410884538	0.402315248252273	0.349536153161645	0.250237452888928	0.193521165959421	0.200844012004394	0.243227466270703	0.230142310812198	0.230089430066835	0.196630895596714	0.0170499450736284	0.870233471001	0.808834339596132	0.0804440991107586	0.128729342208023	0.20315103572648	1815	78250	1275	1044	709	482	361	231	73	57	56	48	39	26	72411	72642	72977	73204	73325	73455	6306	6322	6323	6331	6340	6353
T2D	60_70	FinnGen	OTHER_SYSTCON_FG	0.851769719815197	-0.371725041099697	0.230021092607585	-0.232026729699548	0.0463719204243257	0.358207539391632	0.268213065589363	0.408821847438129	0.378615649626576	0.577790811449516	0.447773871541946	0.278211550473541	0.001494649036783	0.36321330210114	0.54349796581008	0.687996341706296	0.917517720046986	0.197907339219856	773	57671	540	443	274	181	149	114	30	21	19	14	14	13	53528	53625	53794	53887	53919	53954	4346	4355	4357	4362	4362	4363
T2D	60_70	FinnGen	PAIN	0.0311314356451839	0.0487129713504668	0.0383615233337707	0.216510107823932	0.0275827411732823	0.0875573859846206	0.099905664893611	0.0832841862931352	0.0996571795012313	0.103556900266612	0.104974089304545	0.0694465616107934	0.75533821613658	0.558614548537817	0.700285671024615	0.0365517633676775	0.792737407418334	0.207385267118465	12434	50103	8462	6851	4465	3249	2634	2072	401	374	321	288	249	220	48797	50408	52794	54010	54625	55187	4877	4904	4957	4990	5029	5058
T2D	60_70	FinnGen	PANCREATITIS	1.10840968770377	0.895693883998886	1.15229105131797	0.395204491760179	1.05570557509471	0.428713646358857	0.258838982409451	0.24313815157052	0.277899145126561	0.500286016124564	0.353948674271215	0.316496067525299	1.85024336069282e-05	0.000229702589326582	3.37690345479155e-05	0.429552821168004	0.00285763097336385	0.175557046473719	551	81524	386	292	158	97	70	51	39	35	28	17	16	10	75165	75259	75393	75454	75481	75500	6485	6489	6496	6507	6508	6514
T2D	60_70	FinnGen	PNEUMOBACTKNOWN	0.229280650507516	-0.0979712572474445	0.267121441057185	0.697769256238487	0.422317730597682	0.0364692396794377	0.218955800210738	0.218853092638667	0.224233723191113	0.218836604928193	0.258685885659169	0.26759097435175	0.295028118050156	0.654400302992469	0.233550173519443	0.00142993252048763	0.102563602860331	0.891594197958696	1781	78375	1420	960	620	405	267	155	73	56	55	42	26	14	72498	72958	73298	73513	73651	73763	6165	6182	6183	6196	6212	6224
T2D	60_70	FinnGen	PNEUMONIA	0.44995207018283	0.139633732133907	0.359387519471705	0.393599983985751	0.54905664316491	0.310527684245301	0.116868454648359	0.11743852164008	0.134688249758962	0.165235023725712	0.158928783585245	0.15488780962569	0.000118082673200796	0.234441912272381	0.00762380684805415	0.0172160232661729	0.000550836357862186	0.0449784922195216	5156	74356	4177	2787	1685	987	636	359	227	172	139	102	75	42	69078	70468	71570	72268	72619	72896	6030	6085	6118	6155	6182	6215
T2D	60_70	FinnGen	PRIM_COXARTHROSIS	0.135686016567706	0.15372351015553	0.527294122019219	0.579031957532568	-0.369857453939295	0.122638945970968	0.267850423205839	0.21384502351789	0.224209219483734	0.277835867696675	0.44749294505047	0.289022080690687	0.61245386969959	0.472230421717708	0.0186830682336178	0.0371529621884951	0.408514771850332	0.671329688361294	1263	76764	957	828	511	308	205	116	62	55	41	26	13	12	70947	71076	71393	71596	71699	71788	6061	6068	6082	6097	6110	6111
T2D	60_70	FinnGen	PRIM_KNEEARTHROSIS	0.160411104040127	0.256013445099317	0.321792029047012	0.22137408607077	0.671233030217588	-0.0212045452612067	0.193491188887203	0.155363127592603	0.189814037792754	0.243211350965189	0.189835657195784	0.236229336211526	0.407084204000532	0.0993856815614119	0.0900182343639743	0.362710292164021	0.00040644416845592	0.928475916659457	2540	70384	1921	1576	962	607	451	259	111	90	63	45	40	18	65311	65656	66270	66625	66781	66973	5581	5602	5629	5647	5652	5674
T2D	60_70	FinnGen	PSOR_ENTE_ARTHR	-0.749280353116314	-1.18145721967744	0.831947161178776	0.447657047860546	0.359639265838541	0.298448235385829	1.0002862174558	1.0002573345219	0.447702671108976	0.577787165511669	0.57769314478545	0.408556562506345	0.45381745216218	0.237541841962752	0.0631323562373017	0.438470581914464	0.533584374877879	0.465088102970548	272	57225	177	158	95	82	60	47	8	10	11	7	8	6	53075	53094	53157	53170	53192	53205	4237	4235	4234	4238	4237	4239
T2D	60_70	FinnGen	PULMONARYDG	0.367947834567754	0.0745429453708343	0.271351559873573	0.26319052336585	0.377844809661098	0.16184244523634	0.0790615499598747	0.0756787289770243	0.0827354246840037	0.0979963085322798	0.0901989578159964	0.0774358705507631	3.25649107207797e-06	0.324627982676342	0.00103898884719103	0.00723739815226074	2.80167576284878e-05	0.0366160877515359	13555	55272	9964	7635	5091	3455	2519	1670	570	463	401	305	244	174	53354	55683	58227	59863	60799	61648	4939	5046	5108	5204	5265	5335
T2D	60_70	FinnGen	PULM_ANXIETY	-0.138655355255147	0.0981417197375108	-0.259087807858176	0.401547529895143	0.0160844692154568	-0.248217526819571	0.378627528757456	0.289389397690114	0.408777357255995	0.333945082678071	0.37841453766762	0.316617497650403	0.714211991114921	0.734508953500327	0.526203818649198	0.22919471739477	0.966096211686021	0.433059738974982	1118	70445	723	586	389	269	221	176	26	25	21	19	13	10	65148	65285	65482	65602	65650	65695	5666	5667	5671	5673	5679	5682
T2D	60_70	FinnGen	PULM_INFECTIONS	0.350827662500674	0.137500021184104	0.413088319645776	0.297369620646172	0.45873544818797	0.317672165331716	0.102745441121343	0.096522184908168	0.10518092512769	0.137191207142465	0.130183410045956	0.115579313435461	0.000638915373839734	0.154289291882464	8.58665454211326e-05	0.0301924865345195	0.000425465058592384	0.00598648075453782	7643	65332	5936	4280	2701	1667	1083	629	318	255	212	152	119	76	61157	62813	64392	65426	66010	66464	5564	5627	5670	5730	5763	5806
T2D	60_70	FinnGen	PULM_PNEUMONIA_SEPSIS	0.487068038415421	0.146896765780388	0.366298352952307	0.397831942117421	0.549198799705892	0.318854113941848	0.115590399760473	0.117610485442323	0.134841342392324	0.165353260651169	0.15903680236969	0.15495351471488	2.51174997474504e-05	0.211661125994986	0.00659734661456524	0.0161304015743823	0.000553811369347994	0.039615055921409	5167	64576	4184	2792	1690	992	641	361	229	172	139	102	75	42	59958	61350	62452	63150	63501	63781	5372	5429	5462	5499	5526	5559
T2D	60_70	FinnGen	Q17_CONGEN_MALFO_DEFORMAT_CHROMOSOMAL_ABNORMALITI	-0.282135950149239	-0.365064595003231	-0.340548960790349	0.35300410860425	0.22734061719985	-0.127663413065048	0.408684240341171	0.353970269981625	0.408606164569114	0.333748246890814	0.333715266691499	0.267589033718426	0.489972904403316	0.302380219152611	0.404596293651652	0.290194164868264	0.495718828486722	0.633299735694739	934	79188	627	528	356	259	192	154	30	30	27	30	22	14	73023	73122	73294	73391	73458	73496	6442	6442	6445	6442	6450	6458
T2D	60_70	FinnGen	R18_ABDOMI_PELVIC_PAIN	0.119915786619303	0.0341720489729453	0.118050414796284	0.172255868569088	0.229046408301665	0.148204605134828	0.121156869054747	0.107010166518464	0.125389849570964	0.141232168504955	0.13031792719882	0.0974935671588002	0.322293200081913	0.749472796261672	0.346465554810745	0.222592067237869	0.0788160905661604	0.128473901631932	7140	61224	5159	4097	2500	1753	1357	954	251	228	199	170	140	108	57615	58677	60274	61021	61417	61820	5339	5362	5391	5420	5450	5482
T2D	60_70	FinnGen	R18_ABNORMALITI_BREAT	0.561195100696072	0.172220972156464	0.235306102737874	0.333459675071136	0.388406384055416	0.155393978663801	0.119654424263032	0.121078031191971	0.142762667730821	0.161278666959339	0.14859053167536	0.129038877730814	2.73028226244848e-06	0.154911168173666	0.0993049211955617	0.0386777085365927	0.00895053707446452	0.2284962291978	4890	57538	3481	2756	1774	1170	888	629	208	163	137	105	92	61	54039	54764	55746	56350	56632	56891	4700	4745	4771	4803	4816	4847
T2D	60_70	FinnGen	R18_ABNORMALITI_HEART_BEAT	-0.1577672374805	0.280519938798229	0.018957546315049	-0.154762553084614	0.160787561138088	-0.1954068639286	0.31700197210424	0.219181401418481	0.316886423819795	0.44767629552175	0.378507959786806	0.354020304585811	0.618705835394057	0.200596896652343	0.952295476551264	0.72956674423201	0.670987524429089	0.580972243123628	1315	55566	1016	810	485	282	200	135	45	37	22	13	12	8	51652	51858	52183	52386	52468	52533	4168	4176	4191	4200	4201	4205
T2D	60_70	FinnGen	R18_ABNORMAL_FINDI_DIAGNOST_IMAGI_FUNCTION_STUDI_WO_DIAGNOSIS	0.431404001581769	0.199004140160764	-0.202673229770072	0.25878625261868	0.493620487164413	0.277203304197398	0.151738399479095	0.15516143711221	0.258710761113077	0.267746027424948	0.229970838265979	0.224055927650554	0.00446802301830031	0.199645622303588	0.433394027186566	0.333775895757596	0.0318372389329409	0.216010670622008	3003	78017	2446	1691	874	474	340	203	108	75	45	40	33	20	72065	72820	73637	74037	74171	74308	6401	6434	6464	6469	6476	6489
T2D	60_70	FinnGen	R18_ABNORMAL_FINDI_DIAGNOST_IMAGI_LUNG	0.547456416065921	0.285953427107112	-0.393719245313557	0.442662253012713	0.334582031556294	0.355391153179375	0.16530025995112	0.172266717944325	0.333733728670468	0.289125304844372	0.301920480161951	0.267617557238756	0.000926676982744864	0.0969253423663299	0.238103381799332	0.125759638462191	0.267784381305076	0.184184233283451	2200	77767	1823	1239	624	332	223	126	87	60	31	28	21	14	71734	72318	72933	73225	73334	73431	6323	6350	6379	6382	6389	6396
T2D	60_70	FinnGen	R18_ABNORMAL_FINDI_EXAMI_BLOOD_WO_DIAGNOSIS	0.690676177242163	-0.0110672736441011	-0.00127272604716158	0.0892945950388468	0.51461987867625	0.341032785729819	0.161188428624807	0.19321280631767	0.250587281447534	0.30198371153965	0.258706991278033	0.267597393077523	1.8282201691177e-05	0.954321970071772	0.995947583247662	0.767464226254266	0.0466791610806744	0.202512866034523	1856	79572	1444	1164	674	396	248	131	86	54	40	28	24	14	73490	73770	74260	74538	74686	74803	6408	6440	6454	6466	6470	6480
T2D	60_70	FinnGen	R18_ABNORMAL_FINDI_EXAMI_OTHER_BODY_FLUIDS_SUBST_TISSU_WO_DIAGNOSIS	-0.486674038915679	-0.493027319559401	-0.333832545034042	-0.446961772332589	-1.11505608089754	-0.22184142055902	0.378508783434623	0.333779299862908	0.378375697841631	0.447626502010684	0.577635619375305	0.258792417492556	0.198524449434644	0.139647295278934	0.377626503182494	0.318029699194662	0.0535598067623241	0.391324625623389	1310	79159	933	704	440	334	284	231	25	22	19	17	16	15	72986	73215	73479	73585	73635	73688	6525	6528	6531	6533	6534	6535
T2D	60_70	FinnGen	R18_ABNORMAL_FINDI_SECRE_SMEARS_CERVIX_UTERI_VAGINA_VULVA	-1.17705346324427	-0.533037381372482	-0.597701802966948	-0.250297896844788	-1.36507549105071	-0.485867758585746	0.707523226674798	0.447621286771125	0.500296555105358	0.447596432287526	0.707295251921273	0.301801200715693	0.0961873544622041	0.233723377873351	0.232206208831109	0.576022226818544	0.0536075989486128	0.107421131940461	802	78906	501	379	291	247	221	194	13	14	14	12	11	11	72712	72834	72922	72966	72992	73019	6482	6481	6481	6483	6484	6484
T2D	60_70	FinnGen	R18_ABNORMAL_SERUM_ENZYME_LEVELS	-0.345507274702081	-0.208173571895465	-0.493231668045726	-0.232823703864085	-0.112681654408725	-0.0226356409827369	0.316844752150211	0.250672026962221	0.378407955675545	0.408652410194226	0.408623731531222	0.40852619083011	0.275509527154152	0.40627767129552	0.192424946531154	0.56885724347154	0.78273320862591	0.955813380037698	1252	79154	1018	827	473	287	184	85	35	30	21	17	12	6	73082	73273	73627	73813	73916	74015	6271	6276	6285	6289	6294	6300
T2D	60_70	FinnGen	R18_CONVU_NOT_ELSEW_CLASSIFIED	0.386117404115591	-0.485614452604872	0.443638550066162	0.113922085652019	0.227438314810678	0.216038908362062	0.316936817756758	0.408716893064688	0.316814994619699	0.447660103273921	0.40866568414426	0.353908175987953	0.223118045757012	0.234776750890749	0.161421126469879	0.799122091516668	0.57784256885693	0.541571872129264	767	61839	559	425	276	190	147	93	27	21	19	12	12	8	57512	57646	57795	57881	57924	57978	4508	4514	4516	4523	4523	4527
T2D	60_70	FinnGen	R18_COUGH	-0.0414158929429407	0.0805284947164895	-0.157243916116415	-0.138721655993057	0.497293394966706	-0.0880256892180053	0.302352032157152	0.236631309988883	0.316957166832898	0.354172846714675	0.243352384844613	0.218977870779199	0.891047357786771	0.733621516443025	0.619820596909855	0.695296264707627	0.0410018309599201	0.687695503029055	1450	55237	1001	839	547	408	315	227	44	42	36	32	31	21	51519	51681	51973	52112	52205	52293	4123	4125	4131	4135	4136	4146
T2D	60_70	FinnGen	R18_DISTU_SKIN_SENSA	0.0760370801236422	0.177321485029016	-0.078970146123112	0.0849199059950837	0.519766869557162	0.19794105414977	0.378501150044358	0.302061932691077	0.447574375238701	0.500305079740866	0.378325204359166	0.353915210123304	0.840784620029639	0.557178959099625	0.859948065596177	0.865217567622989	0.169484325459867	0.575964173185558	738	77253	514	435	263	164	117	84	22	18	14	12	12	8	71145	71224	71396	71495	71542	71575	6310	6314	6318	6320	6320	6324
T2D	60_70	FinnGen	R18_DIZZI_GIDDI	0.220823241813445	0.0799159673475605	0.101088001075362	0.494073302652154	0.102029274559948	0.259248448654048	0.165431352098455	0.146862990927207	0.180421517823648	0.177614685902889	0.209184486477788	0.155084008418939	0.181930982931954	0.586336049721371	0.575283050111511	0.00540726265994744	0.625728484611304	0.0945904761920165	3281	73323	2444	2003	1250	817	594	389	128	108	87	77	60	42	68234	68675	69428	69861	70084	70289	5798	5818	5839	5849	5866	5884
T2D	60_70	FinnGen	R18_DYSPHAGIA	-0.037718479516007	-0.124027233473762	0.14355916608021	-0.145999102277502	0.401356349189389	0.607052295144612	0.334009321003349	0.316824730208396	0.40869217774737	0.577700042137569	0.44763641538194	0.378415266719313	0.910088883886979	0.695450194562836	0.725389718337668	0.800480916102763	0.369925792766296	0.108670834071039	1001	58742	825	596	254	152	101	64	27	21	15	13	12	7	54159	54388	54730	54832	54883	54920	4732	4738	4744	4746	4747	4752
T2D	60_70	FinnGen	R18_DYSPNOEA	0.611018012437958	0.325181422581871	0.214681128245178	0.489558175827586	0.201199632439761	0.10986387544093	0.128258278602246	0.12710372369567	0.172342160308103	0.189724142383668	0.213818546516108	0.167270929606882	1.89824988113367e-06	0.0105156829644007	0.212886276280719	0.00986949740719169	0.346713534926634	0.511308259854619	3809	75929	2884	2177	1266	732	514	367	169	126	91	66	53	36	70533	71240	72151	72685	72903	73050	6152	6195	6230	6255	6268	6285
T2D	60_70	FinnGen	R18_FEVER_OTHER_UNKNO_ORIGIN	0.317991280492544	0.250033039521276	0.0320929621209372	0.279836545311522	0.395104332432089	0.215031805037585	0.186808938206633	0.175075900467381	0.267932910778346	0.316775304888019	0.302040267894688	0.27781417216022	0.0887127609907125	0.153251331177398	0.90465754952919	0.377024894982439	0.190833265208368	0.438923052093285	2295	62822	1872	1305	706	352	216	135	79	57	37	26	19	13	58427	58994	59593	59947	60083	60164	4739	4761	4781	4792	4799	4805
T2D	60_70	FinnGen	R18_GENERAL_SYMPTOMS_SIGNS	0.227817574433177	0.125130892064261	-0.094341789114683	0.275565418758881	0.18570701073574	0.181009528986655	0.103740174983553	0.0940738941415338	0.133596894170943	0.135960822867508	0.139680897251397	0.111408229395087	0.0280890800935508	0.183474100639266	0.480083958590644	0.0426828531894781	0.183680096847412	0.104217736314195	8495	67333	6454	4900	2915	1801	1261	818	298	237	167	140	113	82	63344	64898	66883	67997	68537	68980	5732	5793	5863	5890	5917	5948
T2D	60_70	FinnGen	R18_HAEMORRHAGE_RESPI_PASSA	0.589622923816963	0.60144104921866	0.29103071502478	0.536136068471866	0.263513419809221	0.142438587826363	0.193590368101158	0.165577992148019	0.250811905845939	0.278055816208528	0.333871128316447	0.28915359640428	0.00232120430264439	0.000280826657926165	0.245904517580995	0.0538352430907012	0.429956046847967	0.622291517771292	1577	55911	1220	933	525	323	204	121	86	66	38	26	17	12	51931	52218	52626	52828	52947	53030	4251	4271	4299	4311	4320	4325
T2D	60_70	FinnGen	R18_HEADACHE1	-0.0112598084090528	-0.51500442860698	-0.324946390411594	0.542077553895925	0.278660943363651	0.0876064883263058	0.268119836242896	0.289366167392757	0.316857652162492	0.243351826247867	0.258933661278486	0.204806269855337	0.966502339469024	0.0751140590652422	0.305114126498542	0.0259107593230712	0.281843799662567	0.668830987161871	1798	62075	1243	1020	658	441	338	261	45	39	44	40	34	24	58011	58234	58596	58813	58916	58993	4574	4580	4575	4579	4585	4595
T2D	60_70	FinnGen	R18_LOCALIZED_SWELL_MASS_LUMP_SKIN_SUBCU_TISSUE	-0.147715254609551	0.0937153958236311	0.436201245312575	0.237829658355188	-0.613466537936386	-0.0916137835407566	0.316718308472906	0.250540586908619	0.277867010519759	0.3783297925606	0.577568208529069	0.378221132898281	0.640934102323892	0.708365070259226	0.116456947361186	0.529590967582812	0.288165656983254	0.808607525648251	1208	77499	949	728	391	247	165	100	36	33	19	12	7	7	71369	71590	71927	72071	72153	72218	6353	6356	6370	6377	6382	6382
T2D	60_70	FinnGen	R18_MALAI_FATIG	-0.0548235354710738	-0.0480871477682937	0.0545673644870885	-0.764255067442435	-1.40156909404633	0.519631263985435	0.268037068353423	0.250702319302561	0.354042875518219	0.707345151494453	1.00015202682669	0.353861610906487	0.83793377159666	0.847891237821234	0.877510049103759	0.279939324702862	0.161107627850361	0.141979587890687	1650	63888	1397	938	412	212	127	63	35	24	13	8	8	8	59096	59555	60081	60281	60366	60430	5010	5021	5032	5037	5037	5037
T2D	60_70	FinnGen	R18_MOUTH_BREAT	-0.0172135861266499	-0.215468962600877	0.282246967829058	0.273273009025612	0.448818987204763	0.256378800801051	0.354150125817513	0.302053819523824	0.25878955671032	0.277899249620992	0.236238222562324	0.196565364607558	0.961233816879791	0.475631518220852	0.27543008702085	0.325433825300566	0.0574518069553103	0.192133750167612	1017	79226	583	552	441	371	303	214	36	37	40	39	35	26	73159	73190	73301	73371	73439	73528	6465	6464	6461	6462	6466	6475
T2D	60_70	FinnGen	R18_NAUSEA_VOMITI	0.0617343627095279	0.54232155312451	0.156707299884614	-0.162894714582496	0.263666946989779	0.548908374428959	0.354267140564743	0.258997509268659	0.447648653219394	0.707383570043467	0.577664244731202	0.408551256003055	0.86166164203702	0.0362665952750079	0.726287948639354	0.81787592955663	0.648076247002517	0.179094474351865	840	58796	714	466	218	105	71	36	30	26	13	8	7	6	54140	54388	54636	54749	54783	54818	4752	4756	4769	4774	4775	4776
T2D	60_70	FinnGen	R18_OTHER_SYMPTOMS_SIGNS_INVOLVI_COGNITIVE_FUNCTIONS_AWARE	-0.238140475964268	-0.0561335894538659	0.0949987879192311	-0.00868391565724946	0.0741946233194625	-0.0140615227453978	0.289266539444716	0.230080411292175	0.277924075421306	0.353987658870745	0.333755077682097	0.301859328559757	0.410362307966944	0.807251120849296	0.732489659861113	0.98042850602254	0.824078324065009	0.962845555893945	1681	72893	1278	975	565	354	251	162	49	41	28	23	19	11	67550	67853	68263	68474	68577	68666	5697	5705	5718	5723	5727	5735
T2D	60_70	FinnGen	R18_OTHER_SYMPTOMS_SIGNS_INVOLVI_NERVOUS_MUSCULOS_SYSTEMS	0.25870140221136	-0.108520163573677	-0.087859216368349	-0.0103456395181137	0.0512159354030619	0.0303061762928132	0.267928768208263	0.258767094629645	0.316679963135619	0.353950779840672	0.333731944984515	0.267644389574093	0.334264210715219	0.674942901637384	0.781443416829943	0.976681925023195	0.878032150519425	0.909845836270656	1223	78546	849	733	491	334	257	165	45	35	27	24	21	14	72548	72664	72906	73063	73140	73232	6327	6337	6345	6348	6351	6358
T2D	60_70	FinnGen	R18_PAIN_ASSOCIATED_W_MICTU	0.389589278582555	-0.0247732340741553	0.757739330514278	0.812848828221765	0.430672830901387	0.644605638142393	0.447615544426629	0.500307479595417	0.447580196135494	0.50037451605343	0.577646401079278	0.378295435843983	0.384100509442255	0.960508072484634	0.0904613963715036	0.104273220318965	0.45593034538675	0.0883859194589175	369	73736	278	215	104	71	57	35	15	12	11	9	8	7	68218	68281	68392	68425	68439	68461	5594	5597	5598	5600	5601	5602
T2D	60_70	FinnGen	R18_PAIN_NOT_ELSEW_CLASSIFIED	0.373083478507224	0.465702879738001	-0.0798133716251284	0.202142924116124	-0.433301303694948	0.594905781601603	0.302258640374946	0.250821762956786	0.447686762595853	0.500407692938965	0.707392392050633	0.316691426968074	0.217084187109281	0.0633526486266211	0.858503478530687	0.686244731136029	0.540185059594961	0.0603123931036381	923	61758	689	526	292	164	108	73	32	24	11	11	9	10	57452	57615	57849	57977	58033	58068	4508	4516	4529	4529	4531	4530
T2D	60_70	FinnGen	R18_PAIN_THROAT_CHEST	0.349550647534625	0.0780205934460905	0.0709367742330941	0.528819841135617	0.430209202061679	0.342384295903516	0.117353759479132	0.110845340361434	0.133890149113043	0.126479117609133	0.127358683052039	0.106106910132814	0.00289562568289341	0.48151438900242	0.596241421793487	2.90122388056753e-05	0.00073032656215442	0.00125189035696849	6264	57376	4459	3713	2384	1614	1196	812	251	211	182	168	131	91	54285	55031	56360	57130	57548	57932	4645	4685	4714	4728	4765	4805
T2D	60_70	FinnGen	R18_POLYURIA	-0.0145955789925676	-0.203374328161437	-0.165922858662347	-1.31846298502761	0.419227026783879	0.100561925789257	0.37841465540219	0.353992491207199	0.447562122333136	1.00013109791092	0.408596002639253	0.378262621348805	0.969232956107719	0.565618718418075	0.710841717304944	0.187406533700705	0.304882899659008	0.790353088925467	716	73975	554	432	262	147	105	71	21	18	11	8	12	7	68470	68592	68762	68877	68919	68953	5646	5649	5656	5659	5655	5660
T2D	60_70	FinnGen	R18_SYMPTOMS_SIGNS_ABNORMAL_CLINI_LABOR_FINDI_NOT_ELSEW_CLASSIFIED	0.227525743743821	0.0824059535128422	0.0958932010565549	0.214112022916705	0.218311073313418	0.185710069735385	0.0720099402019594	0.0633033017192203	0.0728716484009621	0.0783656469902322	0.0734695427683269	0.0532114880780161	0.00157962258678982	0.192997104823721	0.188201164702418	0.00629095206373762	0.00296397126378112	0.000482953420675846	20813	31320	14400	11814	8219	5973	4665	3335	811	736	649	580	512	409	33306	35892	39487	41733	43041	44371	3616	3691	3778	3847	3915	4018
T2D	60_70	FinnGen	R18_SYMPTOMS_SIGNS_INVOLVI_CIRCULATO_RESPI_SYSTEMS	0.329478917859473	0.165966591012784	0.134100541544089	0.365553826295429	0.425158921849514	0.169558510931497	0.0867493478222248	0.0773730604964757	0.0934923938598046	0.0979243858307068	0.0907980385591005	0.0784532348562755	0.000145835129703353	0.0319514248613118	0.151473243144724	0.000189196525397276	2.83441265813541e-06	0.0306745990859779	11827	60277	8308	6894	4526	3128	2354	1635	499	429	363	307	253	169	57935	59349	61717	63115	63889	64608	5362	5432	5498	5554	5608	5692
T2D	60_70	FinnGen	R18_SYMPTOMS_SIGNS_INVOLVI_COGNITION_PERCEP_EMOTIONAL_STATE_BEHVI	0.139512268973566	0.0598066458273527	0.0891676562657515	0.299629892617465	0.151814150073635	0.157392173631377	0.14118389158542	0.122439181623269	0.150030383246795	0.161014773755568	0.167463632932227	0.135655287806132	0.323074313141502	0.625224033423995	0.552290977741484	0.0627604927310574	0.36464483282043	0.245952658162169	4962	74752	3674	2973	1868	1234	892	585	181	152	116	100	81	55	69768	70469	71574	72208	72550	72857	6091	6120	6156	6172	6191	6217
T2D	60_70	FinnGen	R18_SYMPTOMS_SIGNS_INVOLVI_DIGES_SYSTEM_ABDOMEN	0.141906586247126	-0.00117645658903063	0.141136826397153	0.227134450475907	0.229039221903394	0.185220195819307	0.107754763529823	0.0988013511719228	0.113947769423729	0.127288719542725	0.121658830995417	0.0897415812087418	0.187858650201703	0.99049957964453	0.215490028923554	0.0743581051418993	0.0597497955838032	0.039024507993532	8878	62346	6558	5038	2995	2060	1567	1096	308	276	240	205	165	128	58777	60297	62340	63275	63768	64239	5581	5613	5649	5684	5724	5761
T2D	60_70	FinnGen	R18_SYMPTOMS_SIGNS_INVOLVI_NERVOUS_MUSCULOS_SYSTEMS	0.206445822459253	0.325207287298086	-0.137376613523598	0.318406868386312	0.0135235366494314	-0.0272715895679671	0.218979403897272	0.169868185682537	0.267772975500333	0.258715346459915	0.30193967349617	0.250389021914378	0.345801807578037	0.0555603228079184	0.60792760860159	0.218426568065708	0.964275596999865	0.913268422696763	1877	79004	1350	1117	719	454	335	203	74	63	41	35	25	16	73023	73256	73654	73919	74038	74170	6434	6445	6467	6473	6483	6492
T2D	60_70	FinnGen	R18_SYMPTOMS_SIGNS_INVOLVI_SKIN_SUBCU_TISSUE	-0.0114487920873748	-0.159008874499351	0.146780626405133	0.159148083036033	-0.0583324564214053	-0.0214586273858612	0.200806582724426	0.189717173953635	0.213855164103738	0.258732151616015	0.28910681583683	0.242969788250072	0.954534020759668	0.401954085948887	0.492489081621868	0.538483739356866	0.840098228024287	0.929623862181721	2681	78129	2072	1632	903	571	377	229	72	59	39	30	23	17	72186	72626	73355	73687	73881	74029	6480	6493	6513	6522	6529	6535
T2D	60_70	FinnGen	R18_SYMPTOMS_SIGNS_INVOLVI_SPEECH_VOICE	0.241368470654176	-0.4398832611582	-0.0665786896075798	0.295249619894532	-0.0916722396476253	0.127896260894513	0.277961362634259	0.333760928324349	0.353978699826494	0.353961844835433	0.408578280534803	0.301878030405616	0.385201337558322	0.187517331326969	0.850808677842405	0.404208644754073	0.822470305570077	0.671807473637624	1124	80650	830	674	391	257	199	129	34	23	21	18	11	11	74355	74511	74794	74928	74986	75056	6555	6566	6568	6571	6578	6578
T2D	60_70	FinnGen	R18_SYMPTOMS_SIGNS_INVOLVI_URINARY_SYSTEM	-0.0987415273525862	0.147570741160075	0.0644036303949522	-0.306724867383984	0.466653301738251	0.1375352594438	0.169950842602429	0.129129278421542	0.174879950068271	0.267762972990658	0.186363504971019	0.186201787505375	0.561240105360558	0.253115844245872	0.712669399164896	0.251998412768293	0.0122799737718771	0.460128332118998	3697	76675	2957	2262	1312	755	498	278	139	120	74	56	52	29	71057	71752	72702	73259	73516	73736	6219	6238	6284	6302	6306	6329
T2D	60_70	FinnGen	R18_SYNCO_COLLAP	0.245459573306052	0.207854080583808	-0.461744042246382	-0.535425459827413	0.239005937246987	-0.357930420546071	0.219165187860583	0.189902039361953	0.3338553542724	0.408675345052129	0.277945022468566	0.316652000386351	0.262724333964097	0.273721209110638	0.166644581168882	0.190145546352322	0.389842160452027	0.258325006824297	1704	62911	1319	1039	657	438	309	171	66	48	26	23	21	10	58512	58792	59174	59393	59522	59660	4718	4736	4758	4761	4763	4774
T2D	60_70	FinnGen	R18_UNSPE_HAEMATU	0.0556951280500789	0.571525099784204	0.0685214508327219	-0.985068793660644	0.485066763438974	0.0306491207985685	0.23642953157807	0.159067834759368	0.267821803977401	0.577604921861368	0.277835771679876	0.316539411602914	0.81376824784303	0.00032693701406373	0.798068848688153	0.0881129563334527	0.080832527525429	0.922864887702927	1594	75032	1284	960	556	322	218	117	74	63	29	21	21	10	69432	69756	70160	70394	70498	70599	5836	5847	5881	5889	5889	5900
T2D	60_70	FinnGen	R18_VOICE_DISTU	0.28986941492652	-0.253993506141087	-0.473620710877673	-0.40458623251628	-0.0297364002033084	-0.122460515782918	0.316797007607209	0.353983763846625	0.500320556787753	0.577617484381845	0.447535788104467	0.378275901548298	0.360191376641822	0.473047940696142	0.343825046581717	0.483652734343501	0.94702374951369	0.746139937857546	846	80403	617	516	305	199	154	111	22	14	11	11	9	7	74114	74215	74426	74532	74577	74620	6496	6504	6507	6507	6509	6511
T2D	60_70	FinnGen	RHEUMA_ENDPOINTS	-0.0833025165888323	0.0316241853305477	0.11950103221717	0.129542474242349	0.254080057476617	0.230139062450226	0.113573772512783	0.0883422989489723	0.0988591348013172	0.111961993884402	0.0991903123244346	0.0721925976471458	0.46327417192781	0.72036328594896	0.226739263754895	0.247263429958163	0.0104208923274929	0.00143335626458432	10345	61023	7227	6023	4079	2997	2345	1570	367	362	316	285	270	201	58527	59731	61675	62757	63409	64184	5247	5252	5298	5329	5344	5413
T2D	60_70	FinnGen	RHEUMA_OTHER_WIDE	-0.439820904092348	0.40654170795322	0.348285965553359	0.357593301841326	0.184571704359616	-0.462712429946004	0.577617520078022	0.301966423869019	0.37834569870285	0.447556059566734	0.447555987827948	0.408541210052748	0.446394489953262	0.178201183057271	0.357285648094986	0.42429558106899	0.6800468936042	0.257383651366469	539	81292	366	308	208	146	123	91	25	27	18	13	10	6	74872	74930	75030	75092	75115	75147	6568	6566	6575	6580	6583	6587
T2D	60_70	FinnGen	RHEUMA_SEROPOS	-0.83380979667242	-0.318450752569224	-0.274363708657964	0.0891992568721371	-0.393955814074842	0.16966313142524	0.577751871307628	0.354104829976505	0.408757509585182	0.378527100330377	0.447672541380548	0.230213213776875	0.148964970137051	0.368486452663992	0.502084295997933	0.81370561290025	0.378854496211245	0.461132934544572	849	57492	586	502	353	278	224	159	19	22	24	23	20	19	53440	53524	53673	53748	53802	53867	4296	4293	4291	4292	4295	4296
T2D	60_70	FinnGen	RHEUMA_SEROPOS_OTH	-0.903295450246132	-0.386685773744433	-0.341738107599525	0.0215632127725448	-0.450541348017225	0.0958765338824727	0.577617715329998	0.3539195854817	0.408585153356539	0.378337932371984	0.447513949390744	0.229922324082102	0.117857684675984	0.274577859369174	0.402933373834061	0.954549510091778	0.31404775342426	0.676681828400828	838	80335	580	497	348	274	219	154	19	22	24	23	20	19	74038	74121	74270	74344	74399	74464	6536	6533	6531	6532	6535	6536
T2D	60_70	FinnGen	RHEUMA_SEROPOS_OTH_ICD10	-1.06587631346723	-0.224950897254185	0.0368783936777401	-0.0578935463093356	-0.466007264776307	-0.0463600988168619	0.577608571696301	0.30193084029844	0.316643960370754	0.378336954274495	0.447522517850267	0.250563740803134	0.064990080617718	0.456246850303969	0.907282884897826	0.878381616269855	0.297734193841313	0.853210858517558	937	80475	672	577	405	307	227	159	26	28	24	19	17	16	74172	74267	74439	74537	74617	74685	6542	6540	6544	6549	6551	6552
T2D	60_70	FinnGen	RHEUMA_SEROPOS_WIDE	-0.909895605374245	-0.394542599973168	-0.353608900019324	0.00859015494282082	-0.47509443705254	0.0649115876238024	0.57762098544395	0.353921182537287	0.408586408600716	0.378337176683761	0.447513264026365	0.229911615571364	0.115199489914769	0.264946714457877	0.386794811856765	0.981885567736293	0.288402744540519	0.777688345899866	847	80345	584	501	353	278	224	159	19	22	24	23	20	19	74052	74135	74283	74358	74412	74477	6537	6534	6532	6533	6536	6537
T2D	60_70	FinnGen	SLEEP	0.536655169748811	0.289165707688778	0.405918915291387	0.611735203372439	0.462768562858576	0.532529033666104	0.115143044232564	0.112034693007912	0.13737268674894	0.148563633571277	0.155240608033431	0.116327532450014	3.15029620522298e-06	0.00985039734776147	0.00312797250567924	3.827312874705e-05	0.00287331092098543	4.69797896046254e-06	5267	72657	3736	3073	1744	1040	741	448	221	175	146	127	104	75	67899	68562	69891	70595	70894	71187	6068	6114	6143	6162	6185	6214
T2D	60_70	FinnGen	SPONDYLOARTHRITIS	0.3112730357976	-0.179500625263755	0.552984662972809	-0.108864012530954	-1.06101872708872	0.041936729441365	0.577725938030479	0.577643815796858	0.447583985797245	0.707344946499009	1.00013654650244	0.301802237523696	0.590031671721143	0.755993566233149	0.216648923552059	0.87768454295215	0.288747226369732	0.889486233683047	296	74887	171	155	121	85	81	73	9	8	8	8	10	11	68987	69003	69037	69073	69077	69085	6016	6017	6017	6017	6015	6014
T2D	60_70	FinnGen	ST19_COMPLICATIO_INTERNAL_ORTHOPA_PROSTHET_DEVICES_IMPLANTS_GRAFTS	-0.552201383602823	0.0569352401878572	0.204574949773033	-0.341563358400455	-0.25352011781208	0.395481714795914	0.447610201086413	0.27786952985808	0.333758496776378	0.577603529613906	0.57759497146679	0.40851191581493	0.2173274738642	0.837650892032283	0.539913998973568	0.554288820996125	0.660716828555592	0.332992805179909	864	73409	713	564	348	189	118	50	27	23	15	8	7	6	67699	67848	68064	68223	68294	68362	5834	5838	5846	5853	5854	5855
T2D	60_70	FinnGen	ST19_COMPLICATIO_PROCED_NOT_ELSEW_CLASSIFIED	0.49198810721428	0.091049808836343	0.431923133709208	0.0729414216011803	0.372451878029809	0.200991541806874	0.144049383520013	0.15002522525171	0.165280852726427	0.243142517988165	0.204772102901772	0.189539937119646	0.000636854185335617	0.543919491656461	0.00896809949875435	0.7641813399473	0.0689327239665494	0.288954522988227	3213	74234	2386	1891	1144	671	476	313	134	101	79	56	47	28	68844	69339	70086	70559	70754	70917	6083	6116	6138	6161	6170	6189
T2D	60_70	FinnGen	ST19_COMPLICATIO_SURGI_MEDICAL_CARE_NOT_ELSEW_CLASSIFIED	0.349661795342312	0.120686860945496	0.309182708033924	-0.0938306782244225	0.252881009595674	0.327624464165403	0.132570978033507	0.127089179741096	0.14999762476689	0.230028301898865	0.189659349834546	0.156820872002268	0.00835087769718494	0.342303636223494	0.0392791295336451	0.683340281957092	0.182419194053311	0.0366929950129722	4331	74853	3289	2591	1568	898	621	387	169	130	95	67	60	41	69526	70224	71247	71917	72194	72428	6200	6239	6274	6302	6309	6328
T2D	60_70	FinnGen	ST19_CONCUSSION	0.354875319419703	-0.0214011336867732	0.232504649853606	-1.82530800029093	-0.566139076734055	-0.597728382546681	0.268635611486712	0.278426957789953	0.302618627821411	1.00031985559415	0.500571422746268	0.333912345064437	0.1864918360612	0.938731382320949	0.442303561219243	0.0680426365037507	0.258061147461704	0.0734417389587062	1319	43139	945	737	459	312	243	179	35	23	19	9	11	9	40663	40871	41149	41296	41365	41429	2815	2827	2831	2841	2839	2841
T2D	60_70	FinnGen	ST19_DISLO_SPRAIN_STRAIN_JOINTS_LIGAM_ANKLE_FOOT_LEVEL	-0.00291103136850265	-0.114329188009309	0.291670266752158	-0.0369075789288803	-0.532235965816861	0.550658081537829	0.408788570012005	0.378415160705838	0.378450398170914	0.50033764929754	0.577608677639967	0.250411367474768	0.994318218450935	0.762555752695029	0.44088705149777	0.941197103172316	0.356816935020269	0.0278769328893639	787	78631	525	406	238	179	150	102	19	17	21	14	13	16	72465	72584	72752	72811	72840	72888	6409	6411	6407	6414	6415	6412
T2D	60_70	FinnGen	ST19_DISLO_SPRAIN_STRAIN_JOINTS_LIGAM_KNEE	-0.102561612174429	-0.00526865973871356	0.0414058006997732	0.284243563868476	-0.102180988283242	-0.109305327116034	0.316991584893086	0.250753958337091	0.267926048176204	0.243242934811233	0.258773181484502	0.186215306444795	0.746281172246949	0.983236663539804	0.877182476142133	0.242581615028352	0.69294104977454	0.557214735025763	1529	71217	892	733	537	490	465	373	50	52	51	47	37	29	65902	66061	66257	66304	66329	66421	5902	5900	5901	5905	5915	5923
T2D	60_70	FinnGen	ST19_DISLO_SPRAIN_STRAIN_JOINTS_LIGAM_SHOUL_GIRDLE	-0.569087169948855	-0.0309985336486124	-0.110543887795278	0.555747401546294	-0.101790381520856	-0.0376139057102379	0.44761042714576	0.289182179844196	0.378335026979307	0.316702970155624	0.408570939729733	0.27767367923973	0.20359013781339	0.914635242481157	0.770145042458802	0.0792951285240053	0.803254349089541	0.892247535723018	993	75101	718	580	324	236	184	141	28	28	21	18	12	13	69279	69417	69673	69761	69813	69856	6069	6069	6076	6079	6085	6084
T2D	60_70	FinnGen	ST19_FRACT_FOREA	-0.453316220413333	-0.465521663941109	-0.0128517757939951	-0.51374830865835	0.0114144346549991	-0.0469507699200859	0.268048283380867	0.224423189819206	0.219026821818792	0.33385742108053	0.243189382635899	0.20477414445912	0.0908036230587881	0.0380511926015854	0.953209601048654	0.123846905878631	0.96256391535594	0.818650712379241	2601	77554	1934	1571	1016	674	508	320	53	46	50	37	37	24	71758	72121	72676	73018	73184	73372	6410	6417	6413	6426	6426	6439
T2D	60_70	FinnGen	ST19_FRACT_LOWER_LEG_INCLU_ANKLE	-0.110748184310438	0.197791584873747	0.264626337184466	0.393715882434161	0.13141151662906	0.132220961353813	0.25075400563816	0.177638557473728	0.200804714150176	0.213947871427938	0.23004086093116	0.177365560795462	0.65873476784847	0.265515372839272	0.187560795023715	0.0657327001279689	0.567828201277209	0.455986765707919	2073	71719	1410	1173	806	593	469	335	85	79	68	57	48	32	66278	66515	66882	67095	67219	67353	6019	6025	6036	6047	6056	6072
T2D	60_70	FinnGen	ST19_FRACT_RIBS_STERNUM_THORACIC_SPINE	0.197684439368696	-1.46179152499182	-0.522631445039898	-0.659061464035544	0.136830178968491	0.208273162290072	0.289271863010211	0.577591065350277	0.447539512490852	0.577611403797989	0.378334421383625	0.288994969261356	0.494362750150151	0.0113789206554238	0.242892133909866	0.253864986281251	0.717602660565299	0.471105849993825	1060	79799	778	611	384	228	163	126	24	13	15	15	14	12	73626	73793	74020	74176	74241	74278	6431	6442	6440	6440	6441	6443
T2D	60_70	FinnGen	ST19_FRACT_SHOUL_UPPER_ARM	0.0713405005525526	-0.627515706954264	-0.0441663369197094	0.141383053841786	-0.191324121293372	0.288866230414415	0.277996044959366	0.333762294331886	0.316670460556775	0.353954194103206	0.408577439516529	0.277701388761455	0.79746892515539	0.0600906875077903	0.889077992757139	0.689569877727815	0.639592282767936	0.298244907699002	1322	75545	1021	801	481	296	214	119	36	28	23	21	17	13	69650	69870	70190	70375	70457	70552	6160	6168	6173	6175	6179	6183
T2D	60_70	FinnGen	ST19_FRACT_WRIST_HAND_LEVEL	-1.5259676162228	-0.440951386316136	-0.353643262845725	-1.82472096267885	-0.368449734097051	-0.0317236584203432	0.707367624581968	0.353978502575625	0.408637795853751	1.00017009289736	0.447534709841134	0.288984847308809	0.0309863217555224	0.212874174277728	0.386808386081162	0.0680900141230183	0.410344518166771	0.912586866527858	1032	74931	725	581	374	260	202	152	17	15	14	10	15	12	69015	69159	69366	69480	69538	69588	6206	6208	6209	6213	6208	6211
T2D	60_70	FinnGen	ST19_INJURI_ABDOMEN_LOWER_BACK_LUMBAR_SPINE_PELVIS	0.0695400673326618	-0.334594031851461	0.270742128124442	-0.675454432431352	-0.283561478050732	0.113984633435358	0.302084334140663	0.333749873001367	0.301973123129983	0.577579038332764	0.44747841760227	0.316493271561978	0.817935709512696	0.316088015067388	0.369944726284282	0.242219149704851	0.526284786692507	0.718735951773753	1104	80951	860	607	366	245	187	115	30	24	23	13	11	10	74628	74881	75122	75243	75301	75373	6537	6543	6544	6554	6556	6557
T2D	60_70	FinnGen	ST19_INJURI_ANKLE_FOOT	-0.0638655812529834	0.105132236322267	-0.018004952900034	-0.1082869340067	-0.499452724476458	0.229491934160384	0.258942726333833	0.204882188331841	0.267856904092948	0.316710278078658	0.378306446171062	0.200440055703693	0.805187002854464	0.607856840288473	0.946407717165395	0.732417381408426	0.186757175414934	0.252233812744709	1940	78995	1357	1087	671	471	349	221	52	44	36	28	23	25	73044	73314	73730	73930	74052	74180	6482	6490	6498	6506	6511	6509
T2D	60_70	FinnGen	ST19_INJURI_ELBOW_FOREA	-0.372306646771192	-0.443939581836683	0.00901611049052286	-0.570144194573428	0.119288898276528	0.123675172043547	0.236541003657309	0.204957342414163	0.200827183048342	0.316735896901881	0.213898668446075	0.169726138257915	0.115496141383744	0.0303104494137368	0.964191105016785	0.071850877602212	0.577056886052888	0.466200567233665	3066	77786	2268	1841	1175	773	576	375	65	57	63	51	51	35	72064	72491	73157	73559	73756	73957	6455	6463	6457	6469	6469	6485
T2D	60_70	FinnGen	ST19_INJURI_HEAD	0.140902948498362	-0.464664760242647	0.0869193209058519	-1.065195631924	0.0109755215442863	-0.326466424208241	0.151862220552835	0.177560481542951	0.169861380464978	0.353973756780713	0.200642739885811	0.177268023177761	0.353493626514022	0.008872247132625	0.608855824664708	0.00261893262173517	0.956376025330507	0.0655257270792595	4153	75471	3069	2342	1422	934	699	498	109	73	65	49	50	32	70146	70873	71793	72281	72516	72717	6300	6336	6344	6360	6359	6377
T2D	60_70	FinnGen	ST19_INJURI_HIP_THIGH	-0.184159980554033	-0.146503748174858	-0.493689648883385	0.222731542602532	-0.334423087168162	-0.165297187013194	0.277907742942459	0.243061460441814	0.378310597478097	0.33371942627292	0.44749068720865	0.35380303171843	0.507544563222418	0.546679248670059	0.191897961073933	0.504502893324524	0.454864560645852	0.640355963431027	1599	80475	1310	935	516	310	202	114	43	31	25	19	12	8	74267	74642	75061	75267	75375	75463	6454	6466	6472	6478	6485	6489
T2D	60_70	FinnGen	ST19_INJURI_KNEE_LOWER_LEG	-0.148118514680489	0.107634074456896	0.0382422126790987	0.222958009333745	0.0237853967807899	-0.036914040469932	0.175142622515872	0.1292094857894	0.155300943512408	0.157147083369922	0.16098851262702	0.121157846793755	0.397718852529396	0.404833499504601	0.805491925655133	0.155961550014059	0.8825432860915	0.760611972561419	4637	72437	3098	2540	1689	1299	1071	809	162	150	132	116	97	69	67603	68161	69012	69402	69630	69892	6211	6223	6241	6257	6276	6304
T2D	60_70	FinnGen	ST19_INJURI_SHOUL_UPPER_ARM	0.023080674709476	-0.422164472969203	-0.0553982730753716	0.194725534642418	0.0342905911940272	0.177337792733161	0.172522570241411	0.177601137208917	0.174897891097746	0.174899635530477	0.177489852153472	0.128741166893171	0.893573768416875	0.0174523378009647	0.751436056692523	0.265555623094046	0.846804316497185	0.168365309640162	3825	76213	2677	2185	1452	1069	847	554	108	95	92	89	74	61	70887	71379	72112	72495	72717	73010	6366	6379	6382	6385	6400	6413
T2D	60_70	FinnGen	ST19_INJURI_THORAX	0.0469492403284461	-0.614240460550119	-0.177758231968908	-0.413796262851841	-0.186323240468201	0.11320687206008	0.250688102739778	0.30196879038742	0.301963662164372	0.408589963211852	0.353908273863965	0.236062384488	0.851439938429715	0.0419395965257981	0.556079815599724	0.311183356704826	0.598559430585601	0.631537899628513	1633	80122	1206	946	586	367	264	192	43	30	23	19	17	18	74006	74266	74626	74845	74948	75020	6500	6513	6520	6524	6526	6525
T2D	60_70	FinnGen	ST19_INJURI_WRIST_HAND	-0.462981934481363	-0.409913199141445	-0.171661167259664	-0.46053220040496	-0.367752323826294	-0.372351941986061	0.219066060020505	0.180416697259835	0.193226023587367	0.258780744546334	0.236257298714743	0.177275676971466	0.0345635311004198	0.0230843467802831	0.374327940984545	0.0751376571088841	0.11957130343439	0.0356926228614236	3712	75609	2600	2142	1380	984	731	527	82	65	57	45	42	32	70289	70747	71509	71905	72158	72362	6350	6367	6375	6387	6390	6400
T2D	60_70	FinnGen	ST19_INJURY_MUSCLE_TENDON_SHOUL_UPPER_ARM_LEVEL	0.00721250338155772	-0.41195181506799	-0.0151153704309969	0.355778148489357	0.220682495390657	0.291997296998149	0.259023854862216	0.258857750987579	0.236380914177909	0.213898229437125	0.213809813777259	0.167251066556842	0.977785823879075	0.111514727452962	0.949014044760016	0.0962512543453049	0.302004710287586	0.080834918307141	1723	75066	1129	949	711	575	464	296	53	50	56	58	48	36	69490	69670	69908	70044	70155	70323	6117	6120	6114	6112	6122	6134
T2D	60_70	FinnGen	ST19_INJURY_POISO_CERTA_OTHER_CONSE_EXTER_CAUSES	0.0360195891335332	-0.19100998719235	0.0346519284231118	-0.130201640930511	-0.106377912920491	-0.0185349750358014	0.0903629169058189	0.0821467797928968	0.0844127880725086	0.101783908068998	0.0920787123768139	0.0591354299811825	0.690180373330823	0.020059775340289	0.681435042447477	0.200827792066953	0.247970367885471	0.753951975342305	15156	39945	10139	8485	6059	4569	3721	2726	491	429	420	374	358	311	40228	41882	44308	45798	46646	47641	4243	4305	4314	4360	4376	4423
T2D	60_70	FinnGen	ST19_INTRACRATRAUMA	0.455021245639263	-0.271633278968307	0.257379666176259	-0.638245939722001	-0.253077090885062	-0.363028496196433	0.210124720219862	0.259323281088453	0.243800231278866	0.447888982653765	0.354300417721814	0.258913269712906	0.0303508119645843	0.294883000677195	0.291105743279906	0.154154529550873	0.475041164382051	0.160878236607681	1891	43750	1387	1037	656	452	347	243	55	34	34	21	19	15	41256	41606	41987	42191	42296	42400	2943	2964	2964	2977	2979	2983
T2D	60_70	FinnGen	ST19_INTRACR_INJURY	0.295009110859115	-0.486808143818815	0.176378251142593	-1.6361197663405	-0.288869384908037	-0.447809041666473	0.209320817742549	0.26779673183452	0.243151237633733	0.707322612886756	0.353926451348626	0.301810487633554	0.15872772442446	0.0690905704354513	0.468215896333043	0.0207162223645153	0.414394457056071	0.137877251747067	1867	74183	1396	1035	625	422	315	218	48	28	29	16	15	11	68579	68940	69350	69553	69660	69757	6027	6047	6046	6059	6060	6064
T2D	60_70	FinnGen	ST19_OPEN_WOUND_HEAD	0.0810282534704671	-0.582507830262842	-0.0504048551166949	-0.557482707452538	0.237960623009585	-0.401306933225853	0.230180331101464	0.277877314355458	0.2778771038435	0.447568231480912	0.301993486740543	0.316519355188912	0.724822698767253	0.0360576234696763	0.856059413405221	0.212918078968928	0.430716548757185	0.204842643127246	1818	73884	1384	1067	641	362	240	163	48	30	22	18	19	10	68314	68631	69057	69336	69458	69535	5956	5974	5982	5986	5985	5994
T2D	60_70	FinnGen	ST19_OPEN_WOUND_WRIST_HAND	-0.315864926317381	-0.652125741773504	-0.161548730115175	-0.122413986343958	0.0797099374856755	-0.569961289270023	0.316864744628192	0.316722631800651	0.302033768736046	0.354011346110801	0.316677369763478	0.333623220020664	0.31883992030783	0.0394961008083546	0.592739918678967	0.729499685422426	0.801267480600861	0.08756249175388	1451	75014	1033	850	542	360	257	171	33	26	24	21	16	9	69154	69337	69645	69827	69930	70016	6245	6252	6254	6257	6262	6269
T2D	60_70	FinnGen	ST19_SEQUEL_INJURI_POISO_OTHER_CONSE_EXTER_CAUSES	-0.872805967672503	0.110524145456326	-0.392864496413365	0.531381403271259	0.116420247505013	0.274213750125155	0.707415316520331	0.354007294466103	0.500358603066995	0.35398183260994	0.408556827655191	0.277674859365524	0.217279046341498	0.754881945903324	0.432356325147041	0.133315618179136	0.775678736719636	0.323380243183534	590	81306	373	307	241	178	148	102	15	21	21	22	16	13	74905	74971	75037	75100	75130	75176	6603	6597	6597	6596	6602	6605
T2D	60_70	FinnGen	ST19_SEQUEL_INJURI_UPPER_LIMB	-10.9795612051581	-0.206802610177832	0.0329883284548603	1.12364665729603	0.00516571134849758	0.250316677904105	188.411241939066	0.707327593783167	0.707401294750201	0.447578414722169	0.707314060457895	0.408461660719756	0.953530020104325	0.770002401228274	0.962805635932337	0.0120559523260917	0.994172878893112	0.539990179504988	227	81132	136	111	79	58	53	43	6	8	10	10	6	6	74660	74685	74717	74738	74743	74753	6557	6555	6553	6553	6557	6557
T2D	60_70	FinnGen	ST19_SUPERF_INJURY_HEAD	-0.266026692985201	-0.234610763022793	-0.514430668388656	-11.983209668095	0.608365310339022	0.458260889415394	0.500356971013531	0.447561027074362	0.707342037863192	259.693888489949	0.500319985485639	0.408492169573757	0.594951939888494	0.600140571154373	0.467058819112966	0.963195799044578	0.224003037490743	0.26193252225412	587	73100	454	324	161	97	63	43	12	10	9	8	9	6	67423	67553	67716	67780	67814	67834	5798	5800	5801	5802	5801	5804
T2D	60_70	FinnGen	ST19_SUPERF_INJURY_LOWER_LEG	-0.49990991665093	0.148388011222569	-0.404068808183698	-0.335585301683206	0.111943797024872	0.26457014237716	0.500419110387217	0.333848448439839	0.577627791472981	0.707321636763623	0.577601467961369	0.378232412484676	0.317803185540184	0.656697636230233	0.48421996379885	0.635182521420409	0.84632620679967	0.484245278623096	748	71385	584	429	212	125	79	58	19	16	9	8	9	7	65621	65776	65993	66080	66126	66147	5909	5912	5919	5920	5919	5921
T2D	60_70	FinnGen	TEMPOROMANDIB_INCLAVO	-0.276241358508463	-1.87669639503732	0.128545275691837	0.134676236116185	0.027042645771682	0.0888815997704863	0.354131044482876	0.707355664409448	0.354065389097787	0.447676475005615	0.500340023122275	0.378322515424041	0.435359056434243	0.00797525364349222	0.716563660219241	0.76354119719262	0.956896494559028	0.814258363801692	1273	80543	979	732	391	213	143	86	14	8	14	14	10	7	74244	74491	74832	75010	75080	75137	6579	6585	6579	6579	6583	6586
T2D	60_70	FinnGen	THYROIDITIS_ILD	-0.626736780915011	0.701497657066504	0.197194537241034	1.27384447855518	-0.386821781548159	1.12428245914679	1.00022722772127	0.447673662504968	0.707408471637999	0.500456596016805	1.00022097632826	0.316765798442137	0.53092513920892	0.117118331967239	0.78043188661853	0.0109163705871582	0.698951423420494	0.000386323398502634	258	74855	171	125	71	46	40	33	8	11	10	11	9	10	68926	68972	69026	69051	69057	69064	6008	6005	6006	6005	6007	6006
T2D	60_70	FinnGen	THYROID_DISORDER_IBD	3.31769924054069	2.9459399464603	3.05212383598571	3.61833063086941	2.9334835144151	3.43879029314306	0.398288202334617	0.396675968046687	0.445462705561094	0.419311217410157	0.533041084283477	0.303621692810378	8.09135110634886e-17	1.11453956473075e-13	7.3038192462029e-12	6.17693442490304e-18	3.72753229079042e-08	9.76655096101517e-30	791	15595	542	448	301	177	138	101	26	20	23	18	15	16	15742	15836	15983	16107	16146	16183	76	82	79	84	87	86
T2D	60_70	FinnGen	THYROTOXICOSIS	0.363894951769834	-0.140980852871629	0.13119069622765	0.223486026347332	0.0999020140194917	-0.0207009994370329	0.354083617588269	0.378400758838903	0.408650958538921	0.500360959431454	0.500359672390492	0.353991501021211	0.304086691504788	0.709468342687205	0.748184913768285	0.655128071460156	0.841746183698603	0.953367245934125	678	80627	472	395	260	147	115	86	23	16	16	11	8	8	74282	74359	74494	74607	74639	74668	6528	6535	6535	6540	6543	6543
T2D	60_70	FinnGen	ULCERNAS	0.451685264889948	-0.65431792675483	-0.273967647227303	0.246769287585348	0.512465287995762	0.768712389471414	0.500317983995964	0.707302789072325	0.707311547685255	0.707316546133277	0.577583134231152	0.353808074026357	0.366633972668163	0.354919690224284	0.698507036171039	0.727178667193275	0.374939982941327	0.0298042689033947	296	79151	210	174	107	64	47	41	9	6	9	8	11	8	72871	72907	72974	73017	73034	73040	6357	6360	6357	6358	6355	6358
T2D	60_70	FinnGen	VWXY20_ACCIDENTS	0.00135397306147081	-0.160177654314033	0.0656298896618288	-0.0900191766743802	-0.164769623721811	-0.0402625458343759	0.0920264025491803	0.0837129708731514	0.0896306131849156	0.113309408146211	0.112491189381383	0.0851779887915707	0.988261246803874	0.0556949453822875	0.464030472018996	0.426930848796498	0.142993616628615	0.636436353166393	13996	56785	9964	8011	5286	3625	2741	1839	421	351	291	218	179	142	54878	56831	59556	61217	62101	63003	5518	5588	5648	5721	5760	5797
T2D	60_70	FinnGen	VWXY20_COMPLICATIO_MEDICAL_SURGI_CARE	0.311677823298133	0.149786727374809	0.181807340851362	0.0269535614024642	0.0606208849583281	0.127378254833928	0.163232264836793	0.151669783707278	0.196825340733471	0.277848872406368	0.267742099274351	0.229909860952244	0.0562088233910394	0.323356180882308	0.355643131122904	0.922720047085547	0.82087849534761	0.579554461166169	2967	77693	2269	1814	1082	564	391	242	109	85	52	35	28	19	71917	72372	73104	73622	73795	73944	6365	6389	6422	6439	6446	6455
T2D	60_70	FinnGen	VWXY20_EXPOS_OTHER_SPECIFE_FACTO	-0.0741066495150692	-0.229291887086271	-0.142204974627019	-0.466411895786847	-0.0335959897029997	-0.202764635579163	0.20944898396053	0.204892510421569	0.243122546681097	0.333776918480025	0.258697686190829	0.277702354132208	0.723475895154966	0.26310439462664	0.558607775531858	0.162300495860789	0.89667257910984	0.465297925409379	2846	78125	2110	1562	891	596	473	297	64	51	39	29	25	13	72343	72891	73562	73857	73980	74156	6454	6467	6479	6489	6493	6505
T2D	60_70	FinnGen	VWXY20_EXTER_CAUSES_MORBIDI_MORTA	-0.00451973327576207	-0.1466225062205	-0.00796146061121195	-0.0951316826090074	-0.179462291398769	-0.00578753330169888	0.0931369595702527	0.0835668307347251	0.0916982711159026	0.110952284574415	0.108298608953282	0.0697688202711466	0.961295596255682	0.0793356479313368	0.930812711381384	0.391217914923865	0.0974980151111864	0.933888907282288	14206	47402	9940	8086	5490	3808	2961	2037	433	365	320	266	240	216	46521	48375	50971	52653	53500	54424	4714	4782	4827	4881	4907	4931
T2D	60_70	FinnGen	VWXY20_OTHER_EXTER_CAUSES_ACCIDENTAL_INJURY	0.00474139340929947	-0.176429434329512	0.0524427324707713	-0.085912187952349	-0.141998836143497	-0.0312180777660942	0.0931185186952851	0.0856561586092602	0.0916939282816333	0.115438874154693	0.11387427953249	0.0876178821205257	0.959390993335622	0.0394233829362703	0.56736774323652	0.456741980660369	0.212405194736812	0.721617393256023	13559	56637	9723	7773	5107	3475	2616	1725	404	334	282	211	173	134	54584	56534	59200	60832	61691	62582	5485	5555	5607	5678	5716	5755
T2D	60_70	FinnGen	VWXY20_SUICI_OTHER_INTENTI_SELF_H	-10.9955445694794	0.291728401794215	0.453740558194926	0.321136880519166	0.666375751437455	0.442319042278718	186.636989219481	0.500332046157894	0.500444313169246	0.57766411586968	0.44754488254136	0.378206502884841	0.953020551611185	0.559846453219784	0.364578465013461	0.578263361485298	0.136498300485392	0.242195281445296	262	81582	139	119	103	82	74	57	8	12	14	10	9	7	75127	75147	75163	75184	75192	75209	6570	6566	6564	6568	6569	6571
T2D	60_70	FinnGen	VWXY20_SURGI_OPERA_OTHER_SURGI_PROCED_CAUSE_ABNORMAL_REACTION_PATIENT_COMPLICATION_WO_MENTION_MISAD_TIME_PROCED	0.443827074481633	0.286566276193034	0.284029883463862	0.100798695238666	0.280531781044023	-0.0452550852717101	0.177703111870234	0.163061789293679	0.213843755271572	0.301960601894115	0.267728773242144	0.28907091111237	0.0125045564126387	0.0788480993456094	0.184108016998805	0.738519871184358	0.294721171090685	0.875596691111351	2176	78933	1638	1341	826	434	312	191	94	74	44	29	24	12	72959	73256	73771	74163	74285	74406	6418	6438	6468	6483	6488	6500
T2D	60_70	FinnGen	VWXY20_SURGI_OTHER_MEDICAL_PROCED_CAUSE_ABNORMAL_REACTION_PATIENT_COMPLICATION_WO_MENTION_MISAD_TIME_PROCED	0.418056417512834	0.203307208939878	0.287553451804993	0.128043457075804	0.220797456862212	-0.0645062244613288	0.172476052770071	0.163086659694461	0.204815575145149	0.289152341609888	0.267737232570705	0.277763887007686	0.0153568645063691	0.21253660109265	0.160329922280096	0.657893391270548	0.409553467636503	0.816356254775967	2388	77420	1799	1463	902	467	330	208	99	77	48	31	25	13	71609	71945	72506	72941	73078	73200	6301	6323	6352	6369	6375	6387
T2D	60_70	FinnGen	VWXY20_TRANSPO_ACCIDENTS	-0.058814945917774	-0.390920910623999	0.0804080562260748	-0.589106003095046	-0.239448773182714	-0.247458940817426	0.278384304867836	0.278141245323053	0.278150789790861	0.447754294375333	0.354132148938508	0.289146954038618	0.832674646389076	0.159879710913237	0.772519536691713	0.1882779953256	0.498941253890632	0.39209506518747	1526	50026	1060	906	556	368	289	216	39	31	23	17	15	12	46379	46533	46883	47071	47150	47223	4074	4082	4090	4096	4098	4101
T2D	60_70	FinnGen	VWXY20_UNSPE_FALL	0.0884185314000401	-0.298196788356533	-0.402331357113637	0.104938663995579	-0.011676427322161	-0.35324994712904	0.243196503653821	0.258731575460508	0.35394077472507	0.353937385844743	0.378286274367177	0.378211471859711	0.716180426557006	0.249101943478449	0.255655592453421	0.766856402204461	0.975375892397842	0.350303303237185	1677	80161	1302	1006	598	324	213	128	39	29	19	16	12	7	73943	74239	74647	74921	75032	75117	6554	6564	6574	6577	6581	6586
T2D	60_70	FinnGen	Z21_EXAM_OBSER_OTH_REASO	-0.338448836710253	-0.000838059010413183	0.0707423108811304	-0.0594922161062528	0.536464389653645	0.0690679211238144	0.237089492880955	0.168382174423299	0.214562293621813	0.278355724497531	0.197414887772261	0.236584373523936	0.153431469111891	0.996028845766821	0.741622699751997	0.83075972461934	0.00657877965529998	0.770334182811945	2941	43481	2161	1813	1088	613	488	297	77	69	50	42	40	18	40572	40920	41645	42120	42245	42436	3612	3620	3639	3647	3649	3671
T2D	60_70	FinnGen	Z21_FACTO_INFLUENCI_HEALTH_STATUS_CONTACT_W_HEALTH_SERVI	0.0393251517645623	0.107988840812834	0.142444368690559	0.133614483842434	0.194721090147794	0.0523414276862544	0.081434885710149	0.0656663498433173	0.0777233834665351	0.0895011135821872	0.082915050858395	0.0678166307688794	0.629164601553588	0.100071303234976	0.0668458116394785	0.135468421670604	0.0188521946995234	0.440228069619479	17529	33509	12559	10268	6582	4640	3561	2444	683	604	466	391	330	235	33867	36158	39844	41786	42865	43982	3929	4008	4146	4221	4282	4377
T2D	60_70	FinnGen	Z21_FOLLOW__EXAM_TREAT_CONDI_OTH_MALIG_NEOPLASMS	0.295763011160056	-0.11934797726849	0.142663696168148	0.17207325436612	-0.000883656541253508	0.140310538273577	0.21994996418914	0.225110755291669	0.237226530123087	0.268702486583373	0.268703260548252	0.187822644837612	0.178727577671733	0.595990964326395	0.547585778345558	0.521921818277777	0.997376084536396	0.455040991819238	1984	43114	1374	1143	765	553	442	348	64	55	53	43	36	29	40146	40377	40755	40967	41078	41172	3514	3523	3525	3535	3542	3549
T2D	60_70	FinnGen	Z21_MEDICAL_OBSER_EVALU_SUSPECTED_DISEA_CONDI	-0.10494610313996	-0.0203792929478309	0.10597145942287	0.104647576026097	-0.0161918624379806	0.0623376052406791	0.146192487251638	0.115288428105126	0.129885540335156	0.161643531212696	0.168024458661672	0.1305075947524	0.472842077153983	0.859690706644068	0.41456681328075	0.517374881525494	0.923229811985321	0.632895777475727	5929	45126	4190	3540	2459	1572	1071	723	188	165	129	99	77	60	42569	43219	44300	45187	45688	46036	4108	4131	4167	4197	4219	4236
T2D	60_70	FinnGen	Z21_OTHER_SPECIAL_EXAM_INVES_PERSONS_WO_COMPLA_REPOR_DIAGNOSIS	-0.00999934251506766	-0.126344367778386	-0.0184019032096133	-0.0818503415995519	0.073419609845643	0.0520365742477582	0.112143924069652	0.100800181149766	0.117435260303588	0.139077603870791	0.123117641244667	0.0985466430034458	0.928950571269781	0.210055044708443	0.875482643308877	0.556181431089689	0.550950090851117	0.597471539120464	9681	46368	6916	5645	3491	2428	1922	1334	284	247	197	162	143	107	44470	45741	47895	48958	49464	50052	4379	4416	4466	4501	4520	4556
T2D	60_70	FinnGen	Z21_PERSONS_ENCOUNTERI_HEALTH_SERVI_EXAM_INVES	-0.0422815246143355	-0.0531877744546267	0.089800976376124	0.0263198149826149	0.0217200362281728	-0.00205608900443667	0.090148502278804	0.0745983698929156	0.082490198538503	0.0974544277095409	0.0915856787764661	0.0717602756129816	0.639054753024242	0.475852918121541	0.276318838402814	0.787104051350869	0.812536252423892	0.977141988069517	15650	48915	10744	9012	6160	4404	3504	2545	515	464	392	328	272	207	48236	49968	52820	54576	55476	56435	5070	5121	5193	5257	5313	5378
T2D	60_70	FinnGen	Z21_PERSONS_ENCOUNTERI_HEALTH_SERVI_OTH_CIRCUMSTANC1	0.101300528258274	0.035603166702659	0.00936851869388746	0.254191456189408	-0.0107419203864968	-0.0329963039675733	0.13053812488946	0.120832802513771	0.172410432078726	0.196924760625393	0.236311998192144	0.236184578247954	0.437735672770122	0.768262644269271	0.956665502021993	0.19677132022862	0.963743433375417	0.888892615852455	5957	71870	4656	3572	1755	962	603	341	166	120	71	47	31	18	66843	67927	69744	70537	70896	71158	6162	6208	6257	6281	6297	6310
T2D	60_70	FinnGen	Z21_PERSONS_ENCOUNTERI_HEALTH_SERVI_SPECIFIC_PROCED_HEALTH_CARE	0.357360218347566	0.0992520880898593	0.0135563581257788	-0.0331737055492223	0.338169569201509	0.16135836923219	0.113957694774351	0.115969237569458	0.16102399688246	0.200715555452316	0.163039227118644	0.169671126188143	0.00171326159686579	0.392081631683773	0.93290661391268	0.868725801627411	0.0380643820678166	0.341601000360248	6388	72956	5021	3469	1842	1090	815	511	205	148	95	76	63	35	67985	69537	71164	71916	72191	72495	6133	6190	6243	6262	6275	6303
T2D	60_70	FinnGen	Z21_PERSONS_W_POTEN_HEALTH_HAZARDS_RELATED_FAMILY_PERSONAL_HISTORY_CERTA_CONDI_INFLUENCI_HEALTH_STATUS	0.338852000061893	0.327264516024088	0.459572864565548	0.26004559385016	0.414472861292085	0.390867010244437	0.103040735240534	0.0916767504045055	0.119007263177229	0.167500079222808	0.158927064374657	0.145020733544295	0.00100713956807217	0.000357300702132485	0.000112591033778748	0.120540176385961	0.00910878927368848	0.00703360140026283	6956	73878	5654	4213	2125	1135	748	389	322	247	152	99	77	48	68982	70423	72511	73501	73888	74247	5876	5951	6046	6099	6121	6150
T2D	60_70	FinnGen	Z21_PRESENCE_CARDIAC_VASCULAR_IMPLANTNTS_GRAFTS	0.615834047859246	0.635186536708653	0.741885691850762	0.510363807451178	0.632156687856032	0.599478964318977	0.15199567478815	0.123565269136794	0.15021946078362	0.209369872273334	0.200832630411397	0.2006588341848	5.0856600334987e-05	2.74016931925565e-07	7.86535727557175e-07	0.0147843806354502	0.00164572212381212	0.00281220244247288	2251	70522	1701	1369	843	514	334	166	178	146	94	59	46	25	65570	65902	66428	66757	66937	67105	5324	5356	5408	5443	5456	5477
T2D	60_70	FinnGen	Z21_PRESENCE_OTH_FUNCTIONAL_IMPLANTNTS	0.0896736624172838	0.232187444535523	0.310199204037613	0.215094760458195	0.381433269177246	0.380044531367935	0.180547360437178	0.161062232176571	0.236347323851911	0.333795542800548	0.333760170698731	0.27777237863985	0.619417074367259	0.149415019516335	0.189360985634763	0.51932208069089	0.253106526153072	0.171253579084925	2857	71729	2495	1731	667	328	189	94	93	70	39	27	20	13	66589	67353	68417	68756	68895	68990	5409	5432	5463	5475	5482	5489
T2D	70_80	FinnGen	AB1_BACTINF_NOS	0.462259191266147	0.310950484081126	0.144009707342312	0.155983183005861	0.282498636447482	0.378976909233646	0.152771215735554	0.156141342921445	0.236919818251167	0.334149213358898	0.33414390028908	0.354317624155372	0.00247954547231041	0.0464294625668507	0.54329257499581	0.640637986126104	0.397865190168148	0.284800947713632	3159	41958	2585	1605	775	358	215	117	100	61	29	19	14	8	40157	41137	41967	42384	42527	42625	2275	2314	2346	2356	2361	2367
T2D	70_80	FinnGen	AB1_ERYSIPELAS	0.48778625551339	0.459472313134438	0.253108649912532	0.600655112810591	0.38469859042685	0.338848740471901	0.166335270457745	0.140767794323246	0.190570900429219	0.190589887910694	0.205529797746993	0.170745944718753	0.00336192358118641	0.00109834000420277	0.184125250663668	0.00162401826714128	0.0612424165315163	0.0471979019001747	2585	41687	1797	1459	955	609	458	306	105	91	69	57	45	35	40082	40420	40924	41270	41421	41573	2288	2302	2324	2336	2348	2358
T2D	70_80	FinnGen	AB1_GASTROENTERITIS_NOS	0.60607484931026	0.159144622172712	0.515920216140953	-0.406709441970542	0.247027913928222	-0.0112961017203115	0.157877662466552	0.168121732538198	0.178175068033315	0.35426947495619	0.259135386552521	0.243592089143564	0.000123592197200227	0.343840854560318	0.00378458194107792	0.250959143061532	0.34044952660438	0.963012937352287	2362	45379	1782	1303	823	491	329	202	101	72	51	28	24	17	43331	43810	44290	44622	44784	44911	2527	2556	2577	2600	2604	2611
T2D	70_80	FinnGen	AB1_INFECT_PARASIT	0.329872003322844	0.2544005346437	0.323409331214269	0.372563176112502	0.202888773365773	0.129492228922778	0.0920149247342616	0.082085048504203	0.0968829422731558	0.114513957240802	0.120317010700485	0.101090048365855	0.000337099286426899	0.0019402361742131	0.000843396562305675	0.00114020700855888	0.0917409140154676	0.200207992254064	10386	35220	7498	5562	3478	2184	1614	1079	392	327	248	177	133	104	35421	37357	39441	40735	41305	41840	2295	2360	2439	2510	2554	2583
T2D	70_80	FinnGen	AB1_INTESTINAL_INFECTIONS	0.398370245356878	0.1688142989582	0.523677831786211	0.1388654018385	0.158520504037843	-0.195157264143137	0.152519757804732	0.146004771577594	0.154110270989526	0.230509201478865	0.230460868004971	0.219350702641097	0.00900338703626438	0.247589327140249	0.000678625009134453	0.546888685790473	0.491552722345813	0.37362468255484	3146	45549	2351	1735	1076	659	456	301	128	98	74	41	29	21	43638	44254	44913	45330	45533	45688	2578	2608	2632	2665	2677	2685
T2D	70_80	FinnGen	AB1_MYCOSES	0.247239031817017	0.0358812499493144	-0.237569346298973	0.620281478594883	-0.147491847638969	-0.152355406266096	0.317111417611484	0.316990630812596	0.447770695032627	0.354255707951973	0.50049007998542	0.408860059528208	0.435591133170195	0.909877221374871	0.595723525002766	0.0799557646377122	0.768226999819738	0.709420414755078	867	48331	625	476	276	172	126	88	28	21	14	13	8	6	45857	46006	46206	46310	46356	46394	2688	2695	2702	2703	2708	2710
T2D	70_80	FinnGen	AB1_OTHER_BACTERIAL	0.322926219400296	0.314280574324655	0.24556200541589	0.370518227997411	0.35112658745001	0.285987656264075	0.113692608589592	0.101208139151687	0.13450592630771	0.157894358956397	0.157818220835085	0.14188203181157	0.00450647831882139	0.00190092855082946	0.0679015860489515	0.0189445108545729	0.0260893016761303	0.0438342725185843	6590	42607	5006	3478	1980	1143	811	521	227	180	124	92	74	51	41434	42962	44460	45297	45629	45919	2530	2577	2633	2665	2683	2706
T2D	70_80	FinnGen	AB1_OTHER_SEPSIS	0.260608942864025	0.415363730517378	0.525094084394875	-0.00198224922200014	0.725203897597876	0.29016248614524	0.214747387292225	0.181247234123279	0.23701538719502	0.408981158994386	0.302492944096022	0.334333836483854	0.22491560521225	0.0219231375382358	0.0267296715065326	0.996132829538072	0.016510797745137	0.385458659567096	1985	41710	1604	1014	509	258	160	98	68	55	37	21	19	9	39810	40400	40905	41156	41254	41316	2213	2226	2244	2260	2262	2272
T2D	70_80	FinnGen	AB1_SEPSIS	0.282655183012363	0.393220732625861	0.398620147913589	0.148501440110785	0.633628441225959	0.104026967923005	0.201641090297923	0.173208088212643	0.237006769594084	0.354403176579089	0.28967747451744	0.334291482700986	0.160982825868137	0.0231941447712047	0.0925894911489699	0.675202709624893	0.0287163745414228	0.755658910284523	2207	41751	1768	1125	580	296	189	122	76	60	39	23	20	9	39892	40535	41080	41364	41471	41538	2222	2238	2259	2275	2278	2289
T2D	70_80	FinnGen	AB1_SEPSIS_BACT	0.655184912119147	0.292370521088259	0.311821762669515	0.496923246418791	0.257293963671098	0.017170699377025	0.149656294150592	0.151141396252498	0.18740272889578	0.205682429613172	0.230764202581682	0.2199242374702	1.19811330039751e-05	0.0530618496854127	0.0961298958207235	0.0156932145276205	0.264865504851618	0.937767979313516	2719	42362	2015	1473	915	584	425	261	118	88	57	43	31	21	40682	41224	41782	42113	42272	42436	2266	2296	2327	2341	2353	2363
T2D	70_80	FinnGen	AB1_SEPSIS_BACT_IMPL	0.643852884886647	0.294924576587958	0.365005689166918	0.543765614883873	0.308050296174928	0.150531257651827	0.158274378949584	0.158166406192128	0.190671064170636	0.210045920073149	0.237038011186802	0.219968007703622	4.74277511963348e-05	0.0622308454964446	0.0555791079522871	0.00963126954175806	0.193744325016519	0.493765226017126	2446	42311	1814	1327	827	533	385	227	107	82	55	42	30	21	40579	41066	41566	41860	42008	42166	2257	2282	2309	2322	2334	2343
T2D	70_80	FinnGen	AB1_SEPSIS_CONDITION	0.405048543370787	0.0639089026706627	0.000405636539423845	0.15297716952053	0.137908852628116	-0.2137261983499	0.105468381950116	0.106374540461472	0.140668353109703	0.163939255581802	0.163921819808386	0.178323332793067	0.000122797145643167	0.547978973043423	0.997699193340936	0.350751176145584	0.400175019709027	0.230710021721936	6934	41373	5337	3891	2287	1344	966	582	241	183	119	82	59	32	40348	41794	43398	44341	44719	45103	2381	2439	2503	2540	2563	2590
T2D	70_80	FinnGen	AB1_SEPSIS_EXPLICIT	0.333325885348999	0.365635943285975	0.363495780198138	0.11078960458903	0.668057879602264	0.0484328639910773	0.194112844984232	0.173177244324763	0.236984948012492	0.354392723550052	0.278382751748064	0.334310872948546	0.0859470506509534	0.0347431477182532	0.125070278719951	0.754570772150976	0.0164048443997519	0.884810566009477	2244	42375	1795	1146	591	303	194	125	78	60	39	23	21	9	40504	41153	41708	41996	42105	42174	2242	2260	2281	2297	2299	2311
T2D	70_80	FinnGen	AB1_SEPSIS_IMPLICIT	0.521119983417271	0.372920173262574	0.277813746766818	0.279592443596159	0.358038085329783	0.122368811006033	0.124711235501621	0.108714895593627	0.131380335261535	0.146440800249463	0.132426371324968	0.116166749780661	2.93292331890312e-05	0.000603006919291397	0.0344660730792835	0.0562295446030787	0.00685769902008602	0.292162607038531	4658	42552	3077	2453	1805	1361	1100	752	228	193	148	123	112	78	41478	42102	42750	43194	43455	43803	2427	2462	2507	2532	2543	2577
T2D	70_80	FinnGen	AB1_VIRAL_SKIN_MUCOUS_MEMBRANE	-0.24849002487036	0.229281024154168	0.287001742213995	0.629018353240117	-0.180104189096342	0.0402698687796096	0.317070971938717	0.214315514232246	0.259108345043475	0.278190029317801	0.40880416523563	0.316918690694135	0.433213378283633	0.284696135259586	0.268012360817265	0.0237524249245452	0.659529040342766	0.898887466016825	1377	47753	990	795	489	298	209	123	47	43	32	21	12	10	45421	45616	45922	46113	46202	46288	2672	2676	2687	2698	2707	2709
T2D	70_80	FinnGen	ABDOM_HERNIA	0.383696955074043	0.211861605963537	0.39049123103496	0.507732861060991	0.534361536670902	0.432791555589265	0.225049827765361	0.197506396882379	0.214453490012712	0.23684861513958	0.219412259163769	0.178326058871018	0.0882051993888273	0.283413707537146	0.0686271134287927	0.0320567681013363	0.0148744135627359	0.0152256182369905	1553	47143	976	866	617	420	323	242	72	63	46	42	43	32	45007	45117	45366	45563	45660	45741	2641	2650	2667	2671	2670	2681
T2D	70_80	FinnGen	ACUTE_RESPIRATORY_INFECTIONS	0.350323799019538	0.27821835047381	0.110802057770639	0.0465908999441208	0.0102307995019612	-0.0265821367113943	0.128362090430886	0.109705007237738	0.144743043398213	0.184047293872374	0.187095106298162	0.166060699756505	0.00634912134617255	0.0112107904313463	0.443968692852747	0.800155125946422	0.956391533467546	0.872822135687125	4807	42221	3379	2671	1889	1158	828	508	199	158	91	62	54	37	41022	41730	42512	43243	43573	43893	2428	2469	2536	2565	2573	2590
T2D	70_80	FinnGen	ALCOHOLMENTAL	0.589022578676559	-0.116792043747856	-0.609996244825086	0.312320856082112	-0.0725862220896932	0.399652864952818	0.25163461683124	0.289918421960429	0.409164648751438	0.278729522235116	0.334382038397439	0.219724806584642	0.0192432364490225	0.68706261711143	0.136005291488684	0.262493989074527	0.828149334636018	0.0689298725632949	1088	48079	643	540	439	364	274	189	36	25	19	25	18	21	45794	45897	45998	46073	46163	46248	2694	2705	2711	2705	2712	2709
T2D	70_80	FinnGen	ALCOHOL_RELATED	0.574941708321801	0.0992675360663827	-0.525475396978718	0.195692932367141	0.174209746314535	0.201389752250217	0.220062295121462	0.225204600761587	0.334493255000418	0.251534421090206	0.243998815111012	0.197921715716787	0.00898480912679636	0.659366319361732	0.116192028407394	0.436570998917928	0.475240884028809	0.308905046501409	1526	47472	891	719	599	492	394	275	48	34	29	34	30	26	45372	45544	45664	45771	45869	45988	2687	2701	2706	2701	2705	2709
T2D	70_80	FinnGen	AMN2	-0.609830749866056	-1.14105112326049	0.591206893243725	-0.454394636542351	-0.057447486442933	0.25688805971624	0.707674114580142	0.707547752694528	0.317132507248365	0.577855196833075	0.447816212215189	0.302579774239871	0.388830874479447	0.106813122094335	0.0622898728018833	0.431664289265518	0.897924524436375	0.395885280357367	484	44065	262	255	223	187	150	114	13	14	19	12	11	11	42065	42072	42104	42140	42177	42213	2209	2208	2203	2210	2211	2211
T2D	70_80	FinnGen	APPENDACUT_COMPLIC	0.560159239559258	0.6125422153674	-0.204142813636641	-0.138590543640138	0.645503069038825	0.508313268194672	0.577957610020748	0.447889218098192	0.707584755426399	0.707540836404957	0.408911207775334	0.334043849750338	0.332443060040434	0.171431078756338	0.772959042260675	0.844706918636151	0.114430171639245	0.128085211658352	236	46216	121	112	90	82	78	62	11	10	7	9	10	9	43753	43762	43784	43792	43796	43812	2567	2568	2571	2569	2568	2569
T2D	70_80	FinnGen	APPENDACUT_NOCOMPLIC	-0.138249056982272	0.00564003861165219	0.538406466280595	0.212357885509211	0.078636822217184	-0.51312550089722	0.57794104128643	0.409004867708788	0.334377147933658	0.409011487440279	0.378655811298911	0.378753784975257	0.81094304334684	0.988997790807193	0.107359173137677	0.603622777159668	0.835483818539973	0.175489807828477	478	46239	233	231	196	176	173	128	18	18	20	14	12	7	43890	43892	43927	43947	43950	43995	2576	2576	2574	2580	2582	2587
T2D	70_80	FinnGen	APPENDICITIS_BROAD	0.10979918402217	0.20460003246491	0.329407588103294	0.0762174238566524	0.266469640106801	-0.101008022209397	0.409072964524728	0.302508460065765	0.30262600120434	0.354425490609515	0.278295982237882	0.25111320065537	0.788383913012126	0.498821737282276	0.276375623673548	0.829732246953217	0.338312703758645	0.687506678979186	740	46252	372	355	294	267	259	195	29	28	27	23	22	16	43996	44013	44074	44101	44109	44173	2595	2596	2597	2601	2602	2608
T2D	70_80	FinnGen	ASTHMA_ACUTE_RESPIRATORY_INFECTIONS	0.624015796340687	0.547143339127963	-0.348874518481821	0.00837737652764058	0.421305129873762	0.221679688771864	0.230695074404156	0.190379375798225	0.354291191505768	0.354304069069423	0.28955364316844	0.268234203524616	0.00683172075455238	0.00405356062888432	0.324765930091591	0.981136099723721	0.145664883490109	0.408554089144083	1106	43512	748	635	481	317	228	138	60	47	23	20	20	14	41397	41510	41664	41828	41917	42007	2413	2426	2450	2453	2453	2459
T2D	70_80	FinnGen	ASTHMA_EXCL	0.233230661833761	0.0666911012597188	0.157492617805093	0.278319559187132	0.0930246941780629	0.0549093251126965	0.0770656719247341	0.069820729772922	0.0768874803099069	0.0830794941605605	0.0866222568453713	0.0741898596245857	0.00247494096911937	0.339488585560412	0.0405255291677797	0.000808001350915894	0.282862056768112	0.459227787611007	17369	28801	11955	8898	6313	4502	3465	2378	654	546	444	353	284	209	31306	34363	36948	38759	39796	40883	2255	2363	2465	2556	2625	2700
T2D	70_80	FinnGen	ASTHMA_HOSPITAL_INFECTIONS	0.58043298449475	0.122974876512479	0.0692735081211447	0.0228548997594899	0.22657785002453	0.274790433959491	0.175759668838918	0.178274320251736	0.214460399967776	0.259274286922547	0.230545442815977	0.187209722888496	0.000958529892645735	0.490315557290773	0.746685358136285	0.929757851078478	0.325710603223345	0.142152748124517	2068	43679	1428	1119	854	577	425	269	93	68	45	35	35	29	41753	42062	42327	42604	42756	42912	2473	2498	2521	2531	2531	2537
T2D	70_80	FinnGen	ASTHMA_HOSPITAL_MAIN	0.227854317958014	0.0960295580938413	-0.0656180477514457	0.190140917947689	0.296414572974654	0.125804339431052	0.205565208800584	0.175582084968055	0.214404341215939	0.20538533292136	0.178141389013698	0.149115037073729	0.267676840158188	0.584432895744513	0.759568000131194	0.354562133910427	0.0961266752937743	0.398852126375121	2288	45085	1385	1242	916	740	616	470	84	73	61	59	61	46	43314	43457	43783	43959	44083	44229	2590	2601	2613	2615	2613	2628
T2D	70_80	FinnGen	ASTHMA_HOSPITAL_PNEUMONIA	0.506282278859453	0.0957248646588288	0.0952048064369739	-0.149590411774303	-0.0289159773913606	0.324523835268141	0.197628511202177	0.201366991902245	0.243701877653672	0.334219732139478	0.317086267238975	0.236965474824347	0.0104134967886753	0.634519601014228	0.696047868756547	0.654455596742947	0.927339413825472	0.170843539028226	1720	43680	1271	932	664	423	299	170	71	50	30	21	20	18	41614	41953	42221	42462	42586	42715	2444	2465	2485	2494	2495	2497
T2D	70_80	FinnGen	ASTHMA_INFECTIONS	0.58043298449475	0.122974876512479	0.0692735081211447	0.0228548997594899	0.22657785002453	0.274790433959491	0.175759668838918	0.178274320251736	0.214460399967776	0.259274286922547	0.230545442815977	0.187209722888496	0.000958529892645735	0.490315557290773	0.746685358136285	0.929757851078478	0.325710603223345	0.142152748124517	2068	43679	1428	1119	854	577	425	269	93	68	45	35	35	29	41753	42062	42327	42604	42756	42912	2473	2498	2521	2531	2531	2537
T2D	70_80	FinnGen	ASTHMA_MIXED	-0.733818444741033	0.239337466075848	0.164495116123564	0.331104713506996	0.613603739604464	0.586602157283009	1.00071229338464	0.501384231410652	0.578578595846869	0.578620565367058	0.501278920486001	0.409806516642965	0.463377839313873	0.63311049359749	0.776173570913922	0.567165384463725	0.220923375383576	0.152312037247102	243	25831	155	131	101	82	62	39	10	12	9	8	8	6	24695	24719	24749	24768	24788	24811	1214	1212	1215	1216	1216	1218
T2D	70_80	FinnGen	ASTHMA_MIXED_EXMORE	-0.614082853072574	0.355830234958234	0.278620606499349	0.451727979560239	0.732872366886399	0.687737142435806	1.00087675113734	0.501717039086996	0.578877156618006	0.578927820847359	0.501590215036295	0.410310185878495	0.539516085963584	0.478184901503639	0.630294665918518	0.435223866879706	0.14398859996335	0.0937108556892075	243	24023	155	131	101	82	62	39	10	12	9	8	8	6	23126	23150	23180	23199	23219	23242	975	973	976	977	977	979
T2D	70_80	FinnGen	ASTHMA_MODE	0.275851360791408	-0.124761064316534	0.114307901640635	0.284461610552191	0.299468580576192	0.271120499247691	0.191721090964393	0.194896961895146	0.198523423180054	0.20240353978262	0.185068369344631	0.145077977908013	0.150202680279236	0.522082509515442	0.564756793686801	0.159896969618689	0.105630043911265	0.0616518209036491	2688	26211	1750	1376	971	747	623	464	85	72	63	59	60	50	25688	26062	26467	26691	26815	26974	1376	1389	1398	1402	1401	1411
T2D	70_80	FinnGen	ASTHMA_NAS	0.312829831766244	-0.033340798177355	0.0997256095447144	0.245901169378864	0.531626583567617	0.2436098709725	0.179692055644739	0.179487961685564	0.19859533322327	0.210926957674563	0.182263410419533	0.18529171515254	0.0816972724357945	0.852636843261512	0.615558600561032	0.243690481651638	0.00353638298230276	0.188598311952827	2726	26192	1921	1469	1004	718	536	341	95	73	63	56	52	30	25538	25990	26455	26741	26923	27118	1364	1386	1396	1403	1407	1429
T2D	70_80	FinnGen	ASTHMA_NAS_EXMORE	0.421878731018183	0.0732820119591748	0.204755903410059	0.35447143960137	0.640253775758525	0.341882064130521	0.18026630779535	0.180049009355226	0.19912543111839	0.211445488637986	0.182851102460855	0.186041390143372	0.0192678286554339	0.683999563968267	0.30382001341577	0.093655960106281	0.000462640889710552	0.0661115363047718	2726	24384	1921	1469	1004	718	536	341	95	73	63	56	52	30	23969	24421	24886	25172	25354	25549	1125	1147	1157	1164	1168	1190
T2D	70_80	FinnGen	ASTHMA_OBESITY	0.923173615423051	0.426266105435012	0.874466581940351	0.923780821269185	0.954877948418021	1.06721851833128	0.26851685951278	0.289662588249071	0.289686797536456	0.334271860260102	0.317085297072259	0.230650079880326	0.000585925731372092	0.141130193670293	0.00253893461423615	0.00571743284756443	0.00260026364006453	3.70995866113654e-06	671	43393	412	352	220	121	104	80	37	26	26	23	17	19	41209	41269	41401	41500	41517	41541	2406	2417	2417	2420	2426	2424
T2D	70_80	FinnGen	ASTHMA_PNEUMONIA	0.508168930174463	0.0969866475541125	0.0987761012103477	-0.147151115846386	-0.0259612504961198	0.324563255549283	0.197628797874187	0.201368421109049	0.243699574978727	0.33421883988128	0.31708530754148	0.236965502561882	0.0101308631627522	0.630063253951477	0.685242942055449	0.659731626584908	0.934746388295945	0.170791630194779	1717	43680	1270	930	663	422	298	170	71	50	30	21	20	18	41612	41952	42219	42460	42584	42712	2444	2465	2485	2494	2495	2497
T2D	70_80	FinnGen	ASTHMA_PNEUMONIA_AND_SEPSIS	0.506282278859453	0.0957248646588288	0.0952048064369739	-0.149590411774303	-0.0289159773913606	0.324523835268141	0.197628511202177	0.201366991902245	0.243701877653672	0.334219732139478	0.317086267238975	0.236965474824347	0.0104134967886753	0.634519601014228	0.696047868756547	0.654455596742947	0.927339413825472	0.170843539028226	1720	43680	1271	932	664	423	299	170	71	50	30	21	20	18	41614	41953	42221	42462	42586	42715	2444	2465	2485	2494	2495	2497
T2D	70_80	FinnGen	AUD	0.299866091380782	0.061417556265681	-0.452025940772544	0.277681244381332	-0.0337220718583157	0.455526959177577	0.317503237415776	0.289938541724984	0.409180318230611	0.302802942795023	0.354539237740349	0.237106221281851	0.344939485582026	0.83223999940206	0.269284896652227	0.359123698155204	0.924223321928351	0.054707302423919	931	48239	540	460	370	316	237	150	29	24	17	24	17	18	45907	45987	46077	46131	46210	46297	2694	2699	2706	2699	2706	2705
T2D	70_80	FinnGen	AUD_SWEDISH	0.667665150050598	0.0784312986612878	-0.425742099127625	0.281449257307128	0.184349060764482	0.225658975348831	0.225469975895049	0.244041890621406	0.334518604705007	0.251555674328709	0.251428362767519	0.20175940601656	0.00306427614580977	0.747918972972825	0.203124230143464	0.263210597462993	0.463432125506752	0.26337237926951	1355	47653	774	622	534	453	368	258	44	31	28	32	28	25	45499	45651	45739	45820	45905	46015	2691	2704	2707	2703	2707	2710
T2D	70_80	FinnGen	AUTOIMMUNE	0.0468632629202409	0.168533360186046	0.138192021102938	-0.164021143811453	-0.0913074703558123	0.0152951632109847	0.138557446430323	0.101042474701217	0.111133077548672	0.136979082365105	0.120163646477591	0.0883688305027579	0.735195428977783	0.095326508481124	0.213690138780573	0.23114388462863	0.44733866192891	0.862586001221077	6503	35705	3587	3319	2767	2369	2060	1565	260	243	196	182	164	138	36008	36276	36828	37226	37535	38030	2353	2370	2417	2431	2449	2475
T2D	70_80	FinnGen	BLEEDING	-0.0384334597976537	0.16032996765565	0.453228810699188	0.116618367086166	0.363289567219708	-0.0263346747251557	0.137027256059432	0.105285255428117	0.111038241363266	0.154372436771279	0.133409803762116	0.137133273999666	0.77910895960448	0.127804992762262	4.47005150785387e-05	0.449987921044168	0.00646705262823913	0.8477131533525	6292	43198	4576	3391	2197	1466	1083	691	239	216	164	108	93	55	42101	43286	44480	45211	45594	45986	2574	2597	2649	2705	2720	2758
T2D	70_80	FinnGen	BRONCHITIS	0.367864874422243	0.238572212010131	0.0594547378525072	-0.0841126739419172	0.150489950031562	-0.181455644706031	0.135778928176531	0.120023153019633	0.161740489532222	0.219403879892723	0.201253394761467	0.22484445167294	0.00674268029476247	0.0468428590686798	0.713176430423961	0.701446090854443	0.454602800180545	0.419650667883065	4081	45140	2986	2311	1607	945	638	338	171	130	72	45	38	20	43526	44201	44905	45567	45874	46174	2538	2579	2637	2664	2671	2689
T2D	70_80	FinnGen	C3_BREAST	0.134423915333947	0.239400185081497	-0.127662696797033	-0.428486834619236	-0.0390512747439823	-0.234011835998136	0.303547046353333	0.231727451531066	0.318098947885483	0.409620137536824	0.317826648478925	0.260055351747709	0.657878748767591	0.301551944255414	0.688177072470624	0.295533789616728	0.902210255279798	0.368197978260748	1233	22046	715	705	510	380	310	251	40	33	22	20	18	15	21295	21305	21500	21630	21700	21759	1229	1236	1247	1249	1251	1254
T2D	70_80	FinnGen	C3_BREAST_EXALLC	0.123126981814727	0.226362863793732	-0.144192381384025	-0.444378469340308	-0.054073655194074	-0.2587511034062	0.304356297022911	0.232657460963469	0.318832151775466	0.410157501208385	0.318473999466455	0.260838181303172	0.685809182971798	0.330580743970493	0.651087669985047	0.278615953139447	0.86517540314257	0.321198221956644	1233	15061	715	705	510	380	310	251	40	33	22	20	18	15	14661	14671	14866	14996	15066	15125	878	885	896	898	900	903
T2D	70_80	FinnGen	C3_CANCER	0.147809770436423	0.0423446242838425	0.00836711822135949	0.0859431159945878	-0.0337826306836894	-0.164843419661316	0.0843917662419569	0.0749037458846137	0.0887720032784684	0.098059873674927	0.100059596865069	0.088578158939841	0.0798647323788502	0.57185577657566	0.924907373533982	0.380793539316953	0.735645730095103	0.0627450282409723	13939	29529	9770	7554	5061	3584	2674	1780	512	431	332	266	209	140	30901	33117	35610	37087	37997	38891	2285	2366	2465	2531	2588	2657
T2D	70_80	FinnGen	C3_CANCER_EXALLC	0.149143092085955	0.0428267570388732	0.00892301625492269	0.0863684298340513	-0.0336083677782821	-0.165760662883821	0.0845681634957699	0.0750926055873066	0.088932127203509	0.0982052916049024	0.100197802337903	0.0887383293782478	0.0778019796286759	0.56846120010909	0.920078271076435	0.379147474527458	0.737308125645304	0.0617660551041562	13939	28055	9770	7554	5061	3584	2674	1780	512	431	332	266	209	140	29504	31720	34213	35690	36600	37494	2208	2289	2388	2454	2511	2580
T2D	70_80	FinnGen	C3_CANCER_WIDE	0.145251667862551	0.021791211439527	0.0245100576144112	0.0963511372722917	-0.0490717430153838	-0.186080026723733	0.0821989539579195	0.0740808495197674	0.0858545979715631	0.0947038931973625	0.0976392879249864	0.0869958477518596	0.0772157679068642	0.768639886328079	0.775273864270289	0.308966213128709	0.615258227428866	0.032439477627844	14927	28171	10532	7866	5324	3810	2864	1891	541	454	356	282	219	146	29770	32436	34978	36492	37438	38411	2255	2342	2440	2514	2577	2650
T2D	70_80	FinnGen	C3_CANCER_WIDE_EXALLC	0.145224475648966	0.021759946979292	0.0244777436578128	0.0963179103991714	-0.0491086046583753	-0.186113206493954	0.0821988297258153	0.0740807347226275	0.0858545060983118	0.0947038142730334	0.0976392322500311	0.0869957488567553	0.0772707309783455	0.768962033438961	0.775561962175512	0.309132677651152	0.614992565222633	0.0324084018168122	14927	28169	10532	7866	5324	3810	2864	1891	541	454	356	282	219	146	29768	32434	34976	36490	37436	38409	2255	2342	2440	2514	2577	2650
T2D	70_80	FinnGen	C3_COLON	-0.391823982993172	0.293255530982772	0.600759543459461	0.219849005255891	0.71947882700325	0.0931151799362507	0.447809732749995	0.278212641938305	0.302361462665637	0.447801183736493	0.354248155055499	0.408908392323291	0.381585489056746	0.291850982685487	0.0469343765549838	0.623460210117088	0.0422547586194983	0.819866659449096	764	48420	580	444	244	153	107	64	32	29	23	15	12	6	45884	46020	46220	46311	46357	46400	2688	2691	2697	2705	2708	2714
T2D	70_80	FinnGen	C3_COLON_EXALLC	-0.405063327484591	0.277733377901923	0.585195577497858	0.206237517753129	0.704758816135182	0.0598974153051098	0.448277081577954	0.278903865569188	0.303048707069389	0.448270896542549	0.354818988889623	0.409417557633785	0.366207356021601	0.319345747174609	0.0534795740402396	0.645463532677201	0.0470056967698134	0.883685285759686	764	26716	580	444	244	153	107	64	32	29	23	15	12	6	25306	25442	25642	25733	25779	25822	1562	1565	1571	1579	1582	1588
T2D	70_80	FinnGen	C3_COLORECTAL	0.0205696983098146	0.373981043818359	0.531451990705734	0.195229234616987	0.616877196237456	0.119294086515925	0.289642201310325	0.209714651396509	0.243642001316545	0.354324693709825	0.278273352798975	0.302488410674124	0.943383736228919	0.0745398817794838	0.0291625410403115	0.58164077804525	0.0266365581666646	0.693303662588014	1232	47662	917	703	412	249	184	112	53	47	36	26	22	11	45247	45461	45752	45915	45980	46052	2677	2683	2694	2704	2708	2719
T2D	70_80	FinnGen	C3_COLORECTAL_EXALLC	0.00360571538254756	0.357086480228858	0.512158640771578	0.180846396871941	0.6007388103534	0.0863034423861332	0.290365374330168	0.210631219242743	0.244491216178038	0.35491778444492	0.278995810297946	0.303226725540259	0.990092239118587	0.0900154874486497	0.0361893421600118	0.610370630834113	0.031301546951509	0.775937683021575	1232	26769	917	703	412	249	184	112	53	47	36	26	22	11	25443	25657	25948	26111	26176	26248	1588	1594	1605	1615	1619	1630
T2D	70_80	FinnGen	C3_DIGESTIVE_ORGANS	0.514909179519649	0.427511521173046	0.438819428244865	0.116131448908695	0.384926151308205	0.245808330256205	0.175743467194449	0.170565720688626	0.219463273501074	0.317084248977619	0.268235494948027	0.243767684499535	0.00339081066924	0.0121956228801225	0.0455529949861698	0.714180082185055	0.15127836943717	0.313276258710157	2322	46753	1850	1090	569	351	250	149	91	65	43	32	28	17	44486	45246	45767	45985	46086	46187	2648	2674	2696	2707	2711	2722
T2D	70_80	FinnGen	C3_DIGESTIVE_ORGANS_EXALLC	0.464215608844818	0.376832527690173	0.385883993390502	0.0661422251847256	0.333241393352282	0.177472236341582	0.176780831681403	0.171548936624726	0.220270830000677	0.317640935722114	0.26887828147353	0.244551389401677	0.00864104041289168	0.0280456373226639	0.0797976208164548	0.835049746324448	0.215206141488038	0.468019459692956	2322	26986	1850	1090	569	351	250	149	91	65	43	32	28	17	25693	26453	26974	27192	27293	27394	1674	1700	1722	1733	1737	1748
T2D	70_80	FinnGen	C3_FEMALE_GENITAL	-0.374415047555737	-0.262736736314261	-0.333217410138913	0.0762134363804506	-0.0667987772922794	-0.0703886167071642	0.578442342657287	0.448365753716854	0.578241286325141	0.578184260640345	0.578156483776593	0.40954799333183	0.517449749777945	0.557883901135758	0.564439354267914	0.895130515001973	0.908019067870952	0.863540494045536	506	24988	343	319	197	124	96	70	11	11	9	8	8	6	23824	23848	23970	24043	24071	24097	1316	1316	1318	1319	1319	1321
T2D	70_80	FinnGen	C3_FEMALE_GENITAL_EXALLC	-0.41337136522044	-0.29866850917453	-0.37015279748867	0.0364608667842803	-0.0992567109335194	-0.112506279150963	0.57904330967806	0.449029805660334	0.578752060190202	0.578663348115686	0.578627771218339	0.410257386562101	0.475297191172886	0.505959778539795	0.522451806716352	0.949759519407356	0.86380067159308	0.78390525994907	506	15004	343	319	197	124	96	70	11	11	9	8	8	6	14309	14333	14455	14528	14556	14582	847	847	849	850	850	852
T2D	70_80	FinnGen	C3_MALE_GENITAL	0.0283708645011853	0.139633953747433	0.186720535005549	0.196589498110127	-0.224144997223242	-0.0690567067410493	0.161576077744305	0.12273924389568	0.137216380892848	0.157413985930767	0.188236276709863	0.159596244618709	0.860617415747651	0.255267840665975	0.173585002137055	0.211712873340436	0.233746213040132	0.665235408156379	3621	18958	2381	2228	1626	1190	889	530	161	146	118	84	61	41	18706	18859	19461	19897	20198	20557	1331	1346	1374	1408	1431	1451
T2D	70_80	FinnGen	C3_MALE_GENITAL_EXALLC	0.0550659459476328	0.167734401189694	0.218021979845329	0.22783208419368	-0.191780742371968	-0.0478622122120214	0.163413690928672	0.124989354886499	0.139233108152563	0.159179147036446	0.189706265686198	0.161599757831757	0.736137510930085	0.179599401958286	0.117377317515582	0.152346105773863	0.312047443434296	0.767094531097698	3621	11924	2381	2228	1626	1190	889	530	161	146	118	84	61	41	12120	12273	12875	13311	13612	13971	883	898	926	960	983	1003
T2D	70_80	FinnGen	C3_PROSTATE	0.0331369499144779	0.144579442796295	0.192717533584794	0.204093953480425	-0.217171115055386	-0.0879728496311339	0.161574809889126	0.122732969503968	0.137211755164828	0.157410819932381	0.188232893617485	0.161487941998821	0.837503878027771	0.238796590895788	0.160162153630204	0.194779603075643	0.248608312448359	0.585915703282488	3602	19002	2370	2216	1617	1180	882	526	161	146	118	84	61	40	18741	18895	19494	19931	20229	20585	1332	1347	1375	1409	1432	1453
T2D	70_80	FinnGen	C3_PROSTATE_EXALLC	0.0612085082378403	0.174128879101188	0.225436174294857	0.236557622061867	-0.18375924214559	-0.0671369179827492	0.163431357016134	0.125002308055258	0.139245995625609	0.159191815199025	0.189714557354942	0.163476763456733	0.708016585726267	0.16361818443354	0.105452041864137	0.137281472657568	0.332740273157048	0.681305934531018	3602	11922	2370	2216	1617	1180	882	526	161	146	118	84	61	40	12112	12266	12865	13302	13600	13956	881	896	924	958	981	1002
T2D	70_80	FinnGen	C3_SKIN	-0.133347691253479	-0.104893121407939	-0.0735513386380273	0.0224073730659674	0.089041894534406	-0.288416331996935	0.161868081508536	0.128015411897283	0.152468335012914	0.170596089433202	0.161784762084474	0.154532743280276	0.41005051932556	0.412570296116912	0.629518961735828	0.895500402795763	0.582063861803654	0.061988662033369	4380	43214	3026	2830	1916	1285	921	600	162	147	115	88	68	43	41846	42042	42956	43587	43951	44272	2560	2575	2607	2634	2654	2679
T2D	70_80	FinnGen	C3_SKIN_EXALLC	-0.130845388996462	-0.102531886277617	-0.0714692484452231	0.0247897384450445	0.0923912671947077	-0.304276762448087	0.162820094134112	0.129146649738792	0.153434597508769	0.171482891392204	0.162724001476623	0.155577492326084	0.421616806206976	0.427243005912483	0.641361404119828	0.885057490352613	0.570185056166885	0.0504900043847999	4380	27134	3026	2830	1916	1285	921	600	162	147	115	88	68	43	26599	26795	27709	28340	28704	29025	1727	1742	1774	1801	1821	1846
T2D	70_80	FinnGen	CARDIAC_ARRHYTM	1.76261388715648	1.57471767464069	1.60793568884362	1.63932323027305	1.55171606966312	1.49183842432622	0.0962146057795048	0.0896379102385135	0.0996245499670289	0.110401712679035	0.112415353727561	0.102708400109846	5.77268541825984e-75	4.36693804921254e-69	1.33640118820717e-58	7.09181808646196e-50	2.43051159232536e-43	8.41552995650105e-48	11637	22670	8089	6646	4471	3014	2204	1355	555	469	345	274	210	146	24972	26415	28590	30047	30857	31706	691	777	901	972	1036	1100
T2D	70_80	FinnGen	CD2_BENIGN	0.0260332196321856	0.00916590991242125	0.0247537020054289	0.307299061121736	-0.0528761482014773	-0.026892234830694	0.121758303832999	0.100925624536918	0.116788009169459	0.113372142880877	0.123803475460542	0.0964592692020083	0.8306947352146	0.927636840783731	0.83214281264975	0.00671749375233234	0.669308352963232	0.78040316328038	7756	30486	4952	4210	2958	2201	1810	1354	284	243	210	185	147	115	30881	31623	32875	33632	34023	34479	2125	2166	2199	2224	2262	2294
T2D	70_80	FinnGen	CD2_BENIGN_COLON	0.00459562766698964	-0.177947363155872	0.2520733005581	0.185273802760197	0.00271830965890062	0.00917779366271564	0.18718224470005	0.170490010875518	0.170515204316664	0.209743099847318	0.224698303273666	0.190411497271702	0.980412607918064	0.296605374401698	0.139326440143929	0.377054315854532	0.990347749074252	0.961557019724245	3086	45619	2158	1812	1168	768	542	357	102	82	73	51	39	28	43819	44165	44809	45209	45435	45620	2626	2646	2655	2677	2689	2700
T2D	70_80	FinnGen	CD2_BENIGN_COLON_EXALLC	-0.00315542179463834	-0.188838885802955	0.243103047945415	0.176352034037872	-0.00839650422462263	-0.0194341821331242	0.188300498312015	0.171619382173416	0.171684686170834	0.210719283722173	0.225580146804504	0.19155505737826	0.986630176076637	0.271186002769206	0.156779712775655	0.40264593791227	0.970308138684366	0.91918942803662	3086	24897	2158	1812	1168	768	542	357	102	82	73	51	39	28	24185	24531	25175	25575	25801	25986	1538	1558	1567	1589	1601	1612
T2D	70_80	FinnGen	CD2_BENIGN_COLON_NOS	0.362621198562646	-0.39425166311685	0.628256024068529	-0.0886874838649907	0.0815227381242999	-0.554512818106179	0.236886476318502	0.278249523831966	0.205358680826601	0.334108434191077	0.302334989762448	0.354377180693297	0.125823650643563	0.156512258163015	0.00221846887983579	0.790666511419694	0.787434344706415	0.117640795274425	1343	47890	907	795	537	391	282	175	52	39	40	23	17	8	45604	45716	45974	46120	46229	46336	2670	2683	2682	2699	2705	2714
T2D	70_80	FinnGen	CD2_BENIGN_COLON_NOS_EXALLC	0.348815241249526	-0.406141616655907	0.61689227684304	-0.101834668178916	0.0690388010981253	-0.582577493674996	0.237831129407173	0.278990800850106	0.206388825075469	0.334755180158178	0.303039056836227	0.355090666493736	0.142471044573968	0.145460990677142	0.00279909536843972	0.760970649402617	0.819785040809413	0.100871264253365	1343	25873	907	795	537	391	282	175	52	39	40	23	17	8	24732	24844	25102	25248	25357	25464	1525	1538	1537	1554	1560	1569
T2D	70_80	FinnGen	CD2_BENIGN_COLORECANI	-0.0329511479670943	-0.186989305654756	0.271678881776283	0.31960516342316	-0.00823985442780249	0.0295421683543573	0.175702239593486	0.157782809711516	0.154171891813877	0.175583087428533	0.201238569535956	0.166055259296202	0.851237487838276	0.235975661436758	0.0780386080544744	0.0687208998422898	0.967339183331977	0.858797075876883	3672	44710	2531	2115	1390	941	680	463	119	96	92	69	50	37	43123	43539	44264	44713	44974	45191	2609	2632	2636	2659	2678	2691
T2D	70_80	FinnGen	CD2_BENIGN_COLORECANI_EXALLC	-0.0415080822549902	-0.198795497087943	0.261814296544877	0.309804910216132	-0.0205654302593337	0.000675667535811758	0.176891719556481	0.15900075936243	0.155459533901624	0.176747702209757	0.202211260629108	0.167351184265122	0.814478466507532	0.211197218190992	0.092156259706266	0.0796348492192417	0.918992662571133	0.996778611201377	3672	24518	2531	2115	1390	941	680	463	119	96	92	69	50	37	23990	24406	25131	25580	25841	26058	1550	1573	1577	1600	1619	1632
T2D	70_80	FinnGen	CD2_BENIGN_DESCENDING_COLON	-0.229327840398144	0.561053459846255	0.29021336001255	0.251817210442739	-12.5143914063527	1.33999796259624	0.707522828743121	0.408828746363259	0.577784933878879	0.707477619637598	400.305478725842	0.37878533029904	0.745841256692461	0.169956539642619	0.615466262356629	0.721888011720939	0.975060512454719	0.000403753084051358	271	49123	190	149	98	62	42	26	11	9	7	6	6	7	46483	46524	46575	46611	46631	46647	2710	2712	2714	2715	2715	2714
T2D	70_80	FinnGen	CD2_BENIGN_DESCENDING_COLON_EXALLC	-0.222598756226578	0.559865570179503	0.29084135334914	0.251737239941628	-12.5107716814593	1.32095552131413	0.707866027327632	0.40932010025393	0.578153088265086	0.707796579649961	398.981601972376	0.379549530648362	0.75316825345452	0.171376571711443	0.614927365113289	0.722092761408365	0.974985022014012	0.000500806854362341	271	26420	190	149	98	62	42	26	11	9	7	6	6	7	24972	25013	25064	25100	25120	25136	1518	1520	1522	1523	1523	1522
T2D	70_80	FinnGen	CD2_BENIGN_EXALLC	0.0110901514994898	-0.00769010525715532	0.00889060847175897	0.291804362893389	-0.069427902705037	-0.0557272804633882	0.123562423193937	0.102964704607476	0.118555070798791	0.115199546846507	0.125392642701187	0.0983688712093094	0.928483154956831	0.940463903016441	0.94022156962965	0.0113080000900298	0.57979511227524	0.571044848593924	7756	17425	4952	4210	2958	2201	1810	1354	284	243	210	185	147	115	18544	19286	20538	21295	21686	22142	1401	1442	1475	1500	1538	1570
T2D	70_80	FinnGen	CD2_BENIGN_HEAMANGIOMA_LYMPHANGIOMA	-0.00704053585564019	-0.340279915052165	0.296390428422463	0.569757725752416	0.174465629910183	0.761883405986645	0.707641891045906	0.707518923345955	0.577830765709144	0.577857263400914	0.57780095117281	0.354184364193093	0.99206174443179	0.63055335242495	0.607995815490507	0.324141210858409	0.76269198302572	0.031468882313617	237	49137	143	118	82	60	61	44	12	11	11	9	9	8	46505	46530	46566	46588	46587	46604	2714	2715	2715	2717	2717	2718
T2D	70_80	FinnGen	CD2_BENIGN_HEAMANGIOMA_LYMPHANGIOMA_EXALLC	-0.0118440115252821	-0.351249928939106	0.293121059095257	0.574602504338933	0.172466407529083	0.733278028826325	0.708047107773469	0.707847081799275	0.578240810684974	0.578298671442075	0.578175466186796	0.354705975739749	0.986653835414957	0.619737158698206	0.612211889575569	0.32041348007743	0.765478605057235	0.038707390258191	237	26390	143	118	82	60	61	44	12	11	11	9	9	8	24952	24977	25013	25035	25034	25051	1520	1521	1521	1523	1523	1524
T2D	70_80	FinnGen	CD2_BENIGN_HEMANGIOMA	0.0475273931339063	-0.280674951016257	0.347686265362812	0.630608522892695	0.221828909011949	0.653879467585213	0.70761445957371	0.707520442410366	0.577834429473453	0.577866922769083	0.577811326390446	0.378567389859146	0.946449821670328	0.691587041211728	0.5473700603285	0.275154333267285	0.701043406316253	0.0841232756569741	225	49157	135	112	77	56	58	42	12	11	11	9	9	7	46522	46545	46580	46601	46599	46615	2713	2714	2714	2716	2716	2718
T2D	70_80	FinnGen	CD2_BENIGN_HEMANGIOMA_EXALLC	0.0428786921281114	-0.290141875413587	0.344817063028473	0.6366403016869	0.219324947785676	0.625026036379998	0.708004916682064	0.707851838964235	0.578249506030871	0.578320219089417	0.578194180519702	0.379069087074593	0.951707476951552	0.681886138544826	0.550966881138341	0.2709645894055	0.704444687583039	0.0991794648595153	225	26400	135	112	77	56	58	42	12	11	11	9	9	7	24959	24982	25017	25038	25036	25052	1519	1520	1520	1522	1522	1524
T2D	70_80	FinnGen	CD2_BENIGN_LEIOMYOMA_UTERI	-1.33658147388579	0.21430120007497	-0.155088286788138	0.664687113505031	0.0154256832144238	-0.628821706171464	1.00091134601341	0.409912870478802	0.578537168130125	0.409912201635398	0.448743988454302	0.3549909579334	0.181757079405216	0.601115559564056	0.788645666156467	0.104902881219065	0.972577925795726	0.0764985512016008	552	19232	310	249	161	125	138	150	13	14	12	11	11	8	18377	18438	18526	18562	18549	18537	1084	1083	1085	1086	1086	1089
T2D	70_80	FinnGen	CD2_BENIGN_LEIOMYOMA_UTERI_EXALLC	-1.38986085390734	0.167824575424148	-0.194419539974102	0.614430574832561	-0.0360464057269562	-0.675690799422304	1.00145917920855	0.410936498843075	0.579282777734383	0.410954581068615	0.449675785016088	0.355842468089933	0.165187065119544	0.682983410732539	0.737156588553712	0.134880484737652	0.936109304852718	0.0575844490102838	552	11068	310	249	161	125	138	150	13	14	12	11	11	8	10613	10674	10762	10798	10785	10773	684	683	685	686	686	689
T2D	70_80	FinnGen	CD2_BENIGN_LIPOMATOUS	0.43111508546786	0.0152899308198713	0.470063698773144	0.107182799759837	-0.169934703611031	-0.108349642262169	0.354428315047977	0.354247632591063	0.302417821585123	0.378650066690843	0.378593515426658	0.268106809691001	0.223844956563302	0.965572633845401	0.120100513205874	0.777126568134481	0.653534142354056	0.686118120150779	706	47836	369	320	281	232	221	184	27	19	16	12	12	14	45479	45528	45567	45616	45627	45664	2667	2675	2678	2682	2682	2680
T2D	70_80	FinnGen	CD2_BENIGN_LIPOMATOUS_EXALLC	0.419015016815522	0.00703416378832565	0.458985733163768	0.101317531620523	-0.174282354097384	-0.13054545117115	0.355110781319693	0.354813493252997	0.303149878443671	0.379205239312112	0.379107852413939	0.268816911136073	0.238017805223794	0.98418300552115	0.130011770138809	0.789327577966484	0.645719309746868	0.627229800252798	706	25734	369	320	281	232	221	184	27	19	16	12	12	14	24537	24586	24625	24674	24685	24722	1507	1515	1518	1522	1522	1520
T2D	70_80	FinnGen	CD2_BENIGN_LIPO_SKIN_TRUNK	-0.839224304837853	0.291847336177824	0.227058289011521	0.347148444415848	0.120548861054369	0.0605489694370586	1.0002871257954	0.44774821382326	0.500520540608656	0.500490707222104	0.500457575282176	0.37855996759487	0.401478618694341	0.514522924237576	0.650084864872406	0.487922954196875	0.80965022925083	0.872923993278772	312	48926	165	148	130	105	92	79	12	11	8	7	7	7	46355	46372	46390	46415	46428	46441	2706	2707	2710	2711	2711	2711
T2D	70_80	FinnGen	CD2_BENIGN_LIPO_SKIN_TRUNK_EXALLC	-0.850623306478483	0.282715545213672	0.215447060298768	0.337161312611826	0.116421450099399	0.0353712666248254	1.00051207958034	0.448179220638806	0.500934453346522	0.500883548759642	0.500831156546449	0.379053813850004	0.395220604190812	0.528165331584168	0.667129939848145	0.500862596437593	0.816183481687179	0.925653609243728	312	26275	165	148	130	105	92	79	12	11	8	7	7	7	24891	24908	24926	24951	24964	24977	1519	1520	1523	1524	1524	1524
T2D	70_80	FinnGen	CD2_BENIGN_MELANOCYTIC	-0.760716231965854	-0.0791815506438815	-0.559167534896246	0.461820246419763	0.0626415158482333	-0.102897953812703	0.500561729407214	0.317043300116317	0.500493857678681	0.35421390344755	0.408814060322106	0.334023061194837	0.128580076630101	0.802780721810565	0.263895328452706	0.192305480768599	0.878218950152942	0.758039389182655	924	48207	663	533	281	197	150	114	23	24	18	17	12	9	45752	45882	46134	46218	46265	46301	2693	2692	2698	2699	2704	2707
T2D	70_80	FinnGen	CD2_BENIGN_MELANOCYTIC_EXALLC	-0.761953364096917	-0.0824761283222914	-0.557550165977862	0.459491015057323	0.0630330940517952	-0.126322602974442	0.50100607605351	0.317705759841478	0.500901725525912	0.354767677303469	0.409295006282685	0.334591861033084	0.12829834879216	0.795173033052683	0.265668522661695	0.195255211702876	0.877606531766842	0.705770585976033	924	26221	663	533	281	197	150	114	23	24	18	17	12	9	24935	25065	25317	25401	25448	25484	1524	1523	1529	1530	1535	1538
T2D	70_80	FinnGen	CD2_BENIGN_RECTUM	-0.124190355964034	-0.0901501837996203	-0.118280186313945	0.541556451876471	0.011794586367499	0.0453349436146668	0.378712129020673	0.317004813076878	0.378671616187584	0.317023632367241	0.408824515692744	0.334030810466785	0.74296601269084	0.776118326009296	0.754770316712072	0.0875894778429235	0.976984224998989	0.892041968834986	862	48306	593	477	335	222	161	115	23	17	18	17	13	9	45856	45972	46114	46227	46288	46334	2696	2702	2701	2702	2706	2710
T2D	70_80	FinnGen	CD2_BENIGN_RECTUM_ANAL	-0.0748886437665867	-0.0970113524675635	-0.248772893238363	0.559463049165056	0.118630484693316	0.0788152170895898	0.354360828384163	0.302345647851267	0.378677651818419	0.289568836926445	0.354233769740858	0.289524861269239	0.832626318134524	0.748314663295831	0.511212031214024	0.053352662360952	0.737705643322399	0.785450848003392	965	48120	649	521	375	254	192	145	23	19	21	22	16	12	45721	45849	45995	46116	46178	46225	2692	2696	2694	2693	2699	2703
T2D	70_80	FinnGen	CD2_BENIGN_RECTUM_ANAL_EXALLC	-0.083703080607466	-0.10358111123031	-0.257803348567489	0.551740988605924	0.11065472280873	0.0544234333922945	0.355001231410468	0.303044685649681	0.379273187899558	0.290319683559552	0.354802275717647	0.290254840796977	0.813601442290165	0.732500322618233	0.496675462557513	0.0573727601325594	0.755133888124405	0.851266866024314	965	26024	649	521	375	254	192	145	23	19	21	22	16	12	24776	24904	25050	25171	25233	25280	1541	1545	1543	1542	1548	1552
T2D	70_80	FinnGen	CD2_BENIGN_RECTUM_EXALLC	-0.132938168483429	-0.0938724332942808	-0.124030755293464	0.538686172567341	0.00393506506281257	0.0236726944702855	0.379311490433108	0.317660897582021	0.379266144450879	0.317700932549164	0.409310014554114	0.334623864952983	0.725984278851893	0.767603204839263	0.743646495016684	0.0899661487247544	0.99232933673146	0.943601349934142	862	26108	593	477	335	222	161	115	23	17	18	17	13	9	24820	24936	25078	25191	25252	25298	1534	1540	1539	1540	1544	1548
T2D	70_80	FinnGen	CD2_BENIGN_SIGMOID_COLON	-0.847955178011939	-0.313186280607858	-0.271417171009175	0.430160257471923	-0.498966064192537	0.403436317407813	0.500568288489675	0.317015837969957	0.378611193458551	0.317036469734408	0.500487606375377	0.289544842965878	0.090268131213873	0.323191838954057	0.473450786170259	0.174839579318221	0.318783984117652	0.163515010626079	980	48308	705	592	385	255	176	117	24	23	19	20	12	12	45865	45978	46185	46315	46394	46453	2694	2695	2699	2698	2706	2706
T2D	70_80	FinnGen	CD2_BENIGN_SIGMOID_COLON_EXALLC	-0.845107828203819	-0.317134167069808	-0.26848952523964	0.429790306122899	-0.497318524763745	0.383800023021346	0.501025344358574	0.317677232759702	0.379176819511071	0.317744486986326	0.5009217595757	0.290288595727352	0.0916501553877834	0.31813850750137	0.478892298800111	0.176174285198166	0.320804119757892	0.186123991634678	980	26047	705	592	385	255	176	117	24	23	19	20	12	12	24781	24894	25101	25231	25310	25369	1517	1518	1522	1521	1529	1529
T2D	70_80	FinnGen	CD2_BENIGN_SKIN	0.0685887599059444	0.393442706616207	0.0736891369558297	0.0216585671070929	0.0829386918508164	0.0256078246369973	0.259261797523669	0.180954118024657	0.25096820271139	0.278266910061646	0.243501318323767	0.214339981943445	0.791353017864673	0.0296850314404351	0.769048738095932	0.937960270680566	0.733398103698632	0.904900688915223	1564	47163	1008	873	612	468	400	279	72	63	42	37	33	22	45004	45139	45400	45544	45612	45733	2643	2652	2673	2678	2682	2693
T2D	70_80	FinnGen	CD2_BENIGN_SKIN_EXALLC	0.0656821629577142	0.387930127954205	0.0692816624121243	0.0157840106481261	0.0771687518503383	0.00642979553664616	0.260076503411984	0.182032434024427	0.251750936986906	0.278997650469308	0.244287158426875	0.215261060611211	0.800616441267274	0.0330805392125204	0.783163183386784	0.954884553294973	0.752083263817365	0.976170925631351	1564	25726	1008	873	612	468	400	279	72	63	42	37	33	22	24685	24820	25081	25225	25293	25414	1525	1534	1555	1560	1564	1575
T2D	70_80	FinnGen	CD2_BENIGN_SKIN_EYELID	-0.606174403183367	0.515167567581761	0.415178439422626	-0.825475389221841	-0.635387312710491	0.329989416407449	0.577811048198589	0.278191725488946	0.354219784243889	0.70747714834913	0.577735943192991	0.316932397781398	0.294137804717979	0.0640482841581621	0.241159822185879	0.243296255624644	0.271424309466505	0.297783608557782	618	48570	402	332	229	174	153	106	25	23	12	8	10	10	46076	46146	46249	46304	46325	46372	2685	2687	2698	2702	2700	2700
T2D	70_80	FinnGen	CD2_BENIGN_SKIN_EYELID_EXALLC	-0.614656562948689	0.50870502665297	0.40898942661051	-0.840395603780419	-0.643432383182934	0.310153030917317	0.578173606989096	0.278887115698968	0.354777952613024	0.707774207598326	0.578044317978383	0.317519128562288	0.287736446546466	0.0681439805857473	0.248990861050936	0.235078508828162	0.265657123955864	0.328667636269724	618	26167	402	332	229	174	153	106	25	23	12	8	10	10	24848	24918	25021	25076	25097	25144	1510	1512	1523	1527	1525	1525
T2D	70_80	FinnGen	CD2_INSITU	-0.23112770761272	0.0411702280746802	0.193180833190151	-0.162043074896641	-0.474798206841608	-0.330922398421719	0.268192172595344	0.205262476694293	0.268126743293056	0.408821967885395	0.500450782745578	0.408860688830612	0.388798214405936	0.841032024874564	0.471227495837416	0.691835140580229	0.342752324595991	0.41829838302817	1703	47028	1324	1068	544	297	196	115	48	44	22	12	8	6	44703	44959	45483	45730	45831	45912	2656	2660	2682	2692	2696	2698
T2D	70_80	FinnGen	CD2_INSITU_EXALLC	-0.2386804075992	0.0317265242632372	0.1823292080349	-0.174421905374305	-0.48721925040637	-0.357663685394742	0.268879173741879	0.206112180189395	0.268767238337706	0.409242666355142	0.500778387148549	0.40925195872873	0.374709419812223	0.877666167488972	0.49752397330026	0.669957344322067	0.330591136525997	0.382148230203027	1703	26355	1324	1068	544	297	196	115	48	44	22	12	8	6	25119	25375	25899	26146	26247	26328	1567	1571	1593	1603	1607	1609
T2D	70_80	FinnGen	CD2_NEOPLASM	0.00599839380866486	0.0174788956152565	0.0160294767385125	0.158779394774714	-0.0617557055690425	-0.173164314201131	0.0845949450240161	0.0709072672027825	0.080217384317425	0.0836881806102462	0.0868016599148757	0.0747270932923367	0.943471583650301	0.805292429104038	0.84161707876885	0.0577918073482957	0.476800681127131	0.0204879628540657	17007	17607	11313	8803	6283	4721	3740	2633	633	557	455	377	295	211	20819	23329	25849	27411	28392	29499	1849	1925	2027	2105	2187	2271
T2D	70_80	FinnGen	CD2_PRIMARY_LYMPHOID_HEMATOPOIETIC	0.0847106897658327	-0.236866207932608	-0.236494783206336	0.84226590267681	0.719531092690972	-0.261788126590443	0.278350804303364	0.289556098211247	0.37865630550933	0.26825160832944	0.27821781273927	0.408938619602355	0.760875973109008	0.413338809189275	0.532257797132685	0.00169042770685804	0.00970363691144322	0.522065437553344	1319	47795	985	692	394	231	171	101	38	34	27	27	18	6	45389	45682	45980	46143	46203	46273	2702	2706	2713	2713	2722	2734
T2D	70_80	FinnGen	CD2_PRIMARY_LYMPHOID_HEMATOPOIETIC_EXALLC	0.0899687903794228	-0.229651840400211	-0.22830136023378	0.85146242665725	0.725067248886345	-0.274802549249248	0.279121315697359	0.290252612273791	0.379203556232247	0.26904378082576	0.278921478321896	0.409516763706302	0.747203748450202	0.428819304042327	0.547137591947882	0.00155204117884485	0.00933490821815077	0.502194394446279	1319	26743	985	692	394	231	171	101	38	34	27	27	18	6	25471	25764	26062	26225	26285	26355	1568	1572	1579	1579	1588	1600
T2D	70_80	FinnGen	CHOLELITH_BROAD	-0.0226490618014128	-0.0285437879448564	0.225671173261615	0.60085143169867	0.460655566599432	0.598938662164721	0.190720105308157	0.152702357912097	0.151023300852496	0.139434191492069	0.139316209455973	0.0984307294998234	0.905469063574419	0.851719952538819	0.135102320128852	1.63837575581481e-05	0.000944535708724351	1.16582399676974e-09	3595	41186	2242	1899	1417	1101	875	643	133	134	145	146	123	110	40035	40378	40860	41176	41402	41634	2371	2370	2359	2358	2381	2394
T2D	70_80	FinnGen	COPD_ASTHMA_INFECTIONS	0.404848363971312	0.121170135336752	0.086605535603509	0.0534018163014452	-0.0214521331777712	0.136931457589803	0.0860947211509493	0.0832456957569401	0.10248761477087	0.126451615724903	0.13027962112671	0.10613618526967	2.57171680368699e-06	0.145510868473175	0.398091765951066	0.672798561084167	0.869209845748402	0.196999046363925	11293	37923	8401	5738	3870	2438	1737	1069	412	307	196	141	120	94	38039	40702	42570	44002	44703	45371	2364	2469	2580	2635	2656	2682
T2D	70_80	FinnGen	COPD_ASTHMA_PNEUMONIA_SEPSIS	0.45478590409066	0.0208153435942326	-0.0224465605583354	0.112011123843274	-0.0252572900810203	0.213555852358598	0.0943082103810311	0.100397008605243	0.127560220949011	0.148086959967591	0.160057728627105	0.128577478718133	1.41886478918886e-06	0.835751899161581	0.860318813908987	0.449416906699616	0.874613509983617	0.0967311608473055	9005	37782	7055	4402	2785	1693	1164	681	306	211	136	102	79	63	37179	39832	41449	42541	43070	43553	2247	2342	2417	2451	2474	2490
T2D	70_80	FinnGen	COPD_EARLYANDLATER	0.229505211436855	0.193573129756327	0.416328908898537	0.442140710522468	0.364616132536966	0.423632134915431	0.135364872990404	0.113025023167402	0.11789194283768	0.136406584310411	0.143911498866907	0.137477839377055	0.0899889148749907	0.0867756070859957	0.000413295843990825	0.00118967384223724	0.0112893137156119	0.00205989801628692	4914	46458	3459	2713	1964	1383	949	528	235	205	170	121	88	55	45001	45747	46496	47077	47511	47932	2677	2707	2742	2791	2824	2857
T2D	70_80	FinnGen	COPD_EXCL	0.212262036606384	0.0847220815232042	0.14393912900249	0.241839626395827	0.0536046295559537	0.0624537434155493	0.0781691901541633	0.069741692584718	0.0783609904290321	0.0860421695252614	0.0897915989958296	0.0751986520292588	0.00661921389857053	0.224443073530574	0.0662287563935881	0.00494322469412008	0.550514481879223	0.406246656558202	17051	28702	11838	8779	6167	4335	3327	2288	639	529	418	329	267	203	31061	34120	36732	38564	39572	40611	2215	2325	2436	2525	2587	2651
T2D	70_80	FinnGen	COPD_HOSPITAL	0.229505211436855	0.193573129756327	0.416328908898537	0.442140710522468	0.364616132536966	0.423632134915431	0.135364872990404	0.113025023167402	0.11789194283768	0.136406584310411	0.143911498866907	0.137477839377055	0.0899889148749907	0.0867756070859957	0.000413295843990825	0.00118967384223724	0.0112893137156119	0.00205989801628692	4914	46458	3459	2713	1964	1383	949	528	235	205	170	121	88	55	45001	45747	46496	47077	47511	47932	2677	2707	2742	2791	2824	2857
T2D	70_80	FinnGen	COPD_HOSPITAL_ASTHMA_INF	0.2478900552165	0.369000997879085	0.245242807070399	-0.143407968608143	0.169342857459262	0.258448747843432	0.173767063676184	0.135204478451675	0.171213807981756	0.244086650175254	0.210272614964477	0.187745500460487	0.153705245625595	0.00634868543622742	0.152035812839457	0.556848526064386	0.420618265713617	0.168638765296654	2978	46381	2183	1579	1112	767	547	284	125	101	59	40	40	29	44459	45063	45530	45875	46095	46358	2592	2616	2658	2677	2677	2688
T2D	70_80	FinnGen	COPD_HOSPITAL_ASTHMA_PNEUM_SEPSIS	0.266242563090812	0.184400549836807	0.235147016809743	-0.143767124979736	0.223681508551081	0.340676113032676	0.181771626288216	0.158503657108017	0.190944112461687	0.278739019105601	0.237264702073991	0.214972751376099	0.143000289186046	0.244673914202936	0.218137204111698	0.606010293712195	0.345808337681186	0.113025213468427	2678	46386	2059	1408	923	596	415	209	101	79	49	32	31	22	44337	44988	45473	45800	45981	46187	2567	2589	2619	2636	2637	2646
T2D	70_80	FinnGen	COPD_HOSPITAL_MAIN	0.250631897079333	0.215611980775266	0.495495528220952	0.461570159730678	0.305304422185466	0.397291210473314	0.150128585126805	0.123414548657467	0.124307634397011	0.146920118598657	0.160369657997236	0.149939975046025	0.0950285869189063	0.0806278312180904	6.71844500585764e-05	0.00168004317208194	0.0569421940018563	0.00805708128273538	3831	47337	2620	2194	1618	1147	804	449	198	173	146	102	75	46	45650	46076	46652	47123	47466	47821	2700	2725	2752	2796	2823	2852
T2D	70_80	FinnGen	COPD_MODE	0.313745522443246	0.272053635282217	0.421124079498824	0.483696628882632	0.403202393885121	0.424103314899886	0.139096959538884	0.11723816512807	0.126171838728668	0.142537522541255	0.150543672228974	0.146664196358535	0.0240964050246169	0.0203127051293984	0.000844740992185589	0.000690134314783012	0.00739950353870483	0.00383209708698483	4575	26502	3223	2523	1831	1290	888	490	224	195	159	115	83	50	26197	26897	27589	28130	28532	28930	1433	1462	1498	1542	1574	1607
T2D	70_80	FinnGen	COX_ARTHROSIS	-0.150719864420547	0.266959701178191	0.177367076375535	0.183628174420818	0.203788381712255	0.168152263482372	0.17907144650536	0.118559824512391	0.142573226008916	0.16037295560287	0.153060920553535	0.125604792613446	0.399970193601822	0.0243420131022456	0.213484118118617	0.252206212114094	0.183050828836676	0.18065506143382	4241	30556	2805	2454	1771	1292	1006	660	163	157	131	116	94	67	30001	30352	31035	31514	31800	32146	1828	1834	1860	1875	1897	1924
T2D	70_80	FinnGen	C_STROKE	0.932729810390567	0.31853266165671	0.410671309240348	0.589414587177502	0.731686906163311	0.468529980012544	0.0970739591186947	0.105599655037954	0.117457609480451	0.123298007935536	0.113723818261105	0.114772122223629	7.36527525013834e-22	0.00255780697481114	0.000471693729934401	1.74941186594279e-06	1.24376230412548e-10	4.45992977465338e-05	8080	29166	5645	4382	3121	2261	1647	1030	329	244	202	174	142	86	30017	31280	32541	33401	34015	34632	1255	1340	1382	1410	1442	1498
T2D	70_80	FinnGen	D3_ANAEMIA	0.599558105889724	0.0310372566017891	0.540006053623507	0.358489444817712	0.15289799760027	0.279074607531891	0.154450412190861	0.175533943926519	0.177473165874981	0.2267545139078	0.241957278264162	0.205068569979871	0.000103651639652826	0.859652711585816	0.00234428852732365	0.113887558558235	0.527438196869129	0.17355024001494	4124	3837	3224	2285	1248	779	554	345	132	89	75	51	38	28	4333	5272	6309	6778	7003	7212	272	315	329	353	366	376
T2D	70_80	FinnGen	D3_ANAEMIANAS	0.130683092126962	-0.279492343412273	0.0885282913529348	0.0809468319731867	0.202482289419703	-0.297322647248166	0.190433872936834	0.214393046814148	0.243578135678752	0.317082406654631	0.302466269709937	0.378641660911471	0.492562601600558	0.192354777519431	0.716269315259481	0.798501888951262	0.503216382232313	0.432315855909433	2416	46953	2004	1355	694	374	248	136	68	44	31	21	15	7	44651	45300	45961	46281	46407	46519	2646	2670	2683	2693	2699	2707
T2D	70_80	FinnGen	D3_ANAEMIA_B12_DEF	0.103526884402099	-0.039698549593514	-0.204512156703984	-0.307230045481879	-0.0928665092081511	-0.0286055307834939	0.44794809054589	0.378728824962947	0.447845863147509	0.5005723243978	0.408879049707839	0.289734368719392	0.817226569638038	0.916518232961432	0.647917267955086	0.539375549722893	0.820326820459701	0.921352493672745	558	46461	330	288	233	204	173	124	18	17	15	15	13	12	44154	44196	44251	44280	44311	44360	2517	2518	2520	2520	2522	2523
T2D	70_80	FinnGen	D3_ANAEMIA_IRONDEF	0.305794743520825	-0.0860850898260638	0.474779207362654	0.177014306217256	-0.276567401341582	0.0909711459120663	0.209755401882223	0.230491837681966	0.236775928806975	0.354286267284093	0.447794528566918	0.334165601007414	0.144878172169111	0.708788005010058	0.0449434235607509	0.61733114039294	0.536825055862093	0.785442312888416	1672	46838	1344	972	487	279	184	110	56	39	32	17	12	9	44500	44872	45357	45565	45660	45734	2610	2627	2634	2649	2654	2657
T2D	70_80	FinnGen	D3_ANAEMIA_IRONDEF_NAS	0.441696339745136	-0.0551930727421374	0.321915754190414	-0.272950227918136	-0.292827324757706	0.0579534907662732	0.224771680388146	0.259146450446249	0.289550363302645	0.500520980421996	0.500533680573111	0.378704097822953	0.0494039462320967	0.831342376703324	0.266233568095427	0.585525033611529	0.558527403107989	0.878373778824469	1287	46741	1019	752	383	227	147	91	45	28	20	11	9	7	44389	44656	45025	45181	45261	45317	2575	2592	2600	2609	2611	2613
T2D	70_80	FinnGen	D3_APLASTICANDOTHANAEMIA	0.15648367538559	-0.36461644389589	0.225667445629899	0.182413234269621	0.109759422619053	-0.383988051288662	0.181128615613636	0.214386348659797	0.219362955799966	0.289599506350577	0.302460582427889	0.378642728299399	0.387622613299523	0.0889909395147466	0.303601871338092	0.528772427604363	0.7166882874797	0.310526897370605	2633	46990	2175	1465	753	406	274	151	75	49	37	23	15	7	44718	45428	46140	46487	46619	46742	2655	2681	2693	2707	2715	2723
T2D	70_80	FinnGen	D3_BLOOD_IMMUN	0.43955038454073	0.00663349498787768	0.220536312655787	0.0930364963872817	-0.132559500456709	-0.0219836288149561	0.115007316706436	0.12614524926013	0.146167550619876	0.187129771530908	0.201306453078548	0.161804738472575	0.000132409082614268	0.958061639840612	0.131352152842544	0.619064698998711	0.510219446286364	0.891927867895627	5305	42764	4008	2891	1639	1032	759	512	193	131	95	65	50	39	41351	42468	43720	44327	44600	44847	2517	2579	2615	2645	2660	2671
T2D	70_80	FinnGen	D3_NUTRIANAEMIA	0.240686663049342	-0.0560589147623188	0.300789267461478	-0.00228968067707117	-0.182574500941683	0.0920123824859013	0.193803668879006	0.197375634417166	0.209731959238713	0.289589893217085	0.302342405659643	0.214533136874294	0.214269867899195	0.776393939116875	0.151526499003976	0.993691486237467	0.545932291381156	0.667998985215483	2193	46894	1649	1233	699	469	350	229	73	56	47	32	26	22	44720	45136	45670	45900	46019	46140	2645	2662	2671	2686	2692	2696
T2D	70_80	FinnGen	D3_OTHERANAEMIA	0.120944123036444	-0.288312509950667	0.132312040187527	0.0608642212910445	0.186784754158104	-0.31158162046674	0.190428164603385	0.214390651310609	0.236774213795208	0.317081622965654	0.302467267775218	0.378637933774717	0.525352252824591	0.178689887431181	0.576290700032207	0.847780373788315	0.536880529688964	0.410564164638979	2440	46965	2022	1366	703	381	253	139	69	45	32	21	15	7	44664	45320	45983	46305	46433	46547	2650	2674	2687	2698	2704	2712
T2D	70_80	FinnGen	E4_ENDOGLAND	0.284993464340995	0.284082144422604	0.227853125738274	-0.290494630386374	0.13752230134193	0.206154985357017	0.230573229521542	0.193680369609784	0.24352881369755	0.378618846123114	0.289502364583033	0.224848559830031	0.216450579523723	0.142442021202286	0.34946316923715	0.442933956634144	0.634765607494719	0.359215226528323	1512	47303	1075	887	579	377	275	180	58	53	39	26	27	20	45032	45220	45528	45730	45832	45927	2650	2655	2669	2682	2681	2688
T2D	70_80	FinnGen	E4_GOITREMULTINOD	-0.713062309996988	0.333642819327625	-0.856248862771101	-0.195771828682952	0.0569408257356078	-0.253582987742998	0.707693992246996	0.334374393521827	0.707589191754874	0.577928642281574	0.447960975977167	0.354414057617533	0.313653421579265	0.318370476512878	0.226243135731341	0.734800024620561	0.898852442660444	0.474300612265097	526	39747	311	275	201	143	134	122	16	14	11	10	8	8	37708	37744	37818	37876	37885	37897	2238	2240	2243	2244	2246	2246
T2D	70_80	FinnGen	E4_HYPERCHOL	0.218917828811738	0.355534885207704	0.220243918949356	0.384462263420624	0.54722675532494	0.0920783906103653	0.13053807049235	0.111201634747516	0.142167256259729	0.158107344262344	0.149405029764773	0.190588583152172	0.0935342661814398	0.00138764267507041	0.121336344718962	0.0150300817267125	0.00024956454474355	0.629005935867525	5597	38517	4225	2704	1795	1179	827	481	207	175	112	83	66	28	37522	39043	39952	40568	40920	41266	2160	2192	2255	2284	2301	2339
T2D	70_80	FinnGen	E4_HYPERLIPNAS	0.350712804445913	0.388084976117119	0.512624546931105	0.447485957680436	0.0821446610519766	-0.0437854328585762	0.198000835496159	0.16422217828363	0.18142451356598	0.210123168486446	0.251298430978524	0.268588777757794	0.0765159273982689	0.0181193405571042	0.00471991046312102	0.0332016396979843	0.74375795648702	0.870502422859309	2134	37945	1511	1145	799	603	460	256	99	83	64	49	29	14	36510	36876	37222	37418	37561	37765	1959	1975	1994	2009	2029	2044
T2D	70_80	FinnGen	E4_HYPERPARA	0.0434958274352659	0.364976212117114	0.116213220712009	-0.331891343227715	-0.105559559668626	0.0603335390474289	0.31707988409921	0.224713907264259	0.302355204275722	0.447802449948921	0.378659765900471	0.268479933892427	0.890891488207946	0.104337038923999	0.700711705923681	0.458599033537945	0.780420169721605	0.822194994315168	1015	47262	717	591	412	281	206	140	39	37	26	17	16	14	44899	45025	45204	45335	45410	45476	2622	2624	2635	2644	2645	2647
T2D	70_80	FinnGen	E4_HYTHYNAS	0.284406438509216	0.338597470826907	-0.0168029628742863	-0.203392638451251	-0.0462030424882534	0.00479859410218865	0.166461001259166	0.121072225009346	0.154394652271027	0.181258478996322	0.150986927330787	0.115791247526592	0.0875348997338611	0.00516343368128442	0.913336337755666	0.261814062211375	0.759599387575544	0.966943714742142	3645	39931	1881	1908	1714	1433	1278	970	163	153	109	103	97	78	39125	39098	39292	39573	39728	40036	2407	2417	2461	2467	2473	2492
T2D	70_80	FinnGen	E4_HYTHY_AI_EXCL	-0.387569663941557	0.0787504809775963	0.36791245659425	-0.679673338600135	0.37447987674447	0.4115002691432	0.408989089833684	0.268221714850852	0.289572875818432	0.577818056564632	0.334072245362684	0.289515907492857	0.343318678957907	0.769061907562859	0.203894144901604	0.2394847231361	0.26230711582928	0.155218212021455	999	47875	665	584	380	253	184	113	31	30	19	13	17	12	45507	45588	45792	45919	45988	46059	2671	2672	2683	2689	2685	2690
T2D	70_80	FinnGen	E4_HYTHY_AI_STRICT	0.254794992707492	0.314012675200133	-0.0227876344114283	-0.315728112140052	-0.0769152026679375	-0.054218818904819	0.181732636057736	0.131588035492683	0.164245088020265	0.201683550894375	0.160174138646227	0.123984606992979	0.16090565582127	0.0170174033286645	0.889654304927737	0.1174744149005	0.631087045460371	0.661891746806498	3114	34255	1589	1601	1467	1253	1142	882	140	133	96	91	86	68	33532	33520	33654	33868	33979	34239	2108	2115	2152	2157	2162	2180
T2D	70_80	FinnGen	E4_LIPOPROT	0.213973212460962	0.318378642630977	0.252270054252394	0.408139024456627	0.346819865975829	0.111009992510684	0.11390034260076	0.0959243899676055	0.115777323011732	0.123676086405892	0.128207406883621	0.142114620647412	0.0602990965481513	0.000903215703720455	0.0293372718701237	0.000966627149492428	0.00682741949919313	0.434726043598646	7408	38697	5403	3633	2528	1802	1317	796	297	256	176	139	99	51	38132	39902	41007	41733	42218	42739	2273	2314	2394	2431	2471	2519
T2D	70_80	FinnGen	E4_LIPOPROTNAS	0.394871188380516	0.417633555080752	0.548441106064643	0.49963296437465	0.692578388208681	0.281446159250461	0.354597426184975	0.278582466474342	0.28982497900764	0.317294423310945	0.289797553289486	0.334248844675422	0.265461121296407	0.133837841356422	0.0584485866640461	0.11533339669549	0.0168543517631647	0.399773498089903	697	37803	442	348	284	242	188	126	42	36	29	23	15	9	36127	36221	36285	36327	36381	36443	1889	1895	1902	1908	1916	1922
T2D	70_80	FinnGen	E4_METABOLIA	0.250917468056536	0.256860259815448	0.186502875892988	0.299155827387761	0.233524270698435	0.0589436342249652	0.0992943521528542	0.0874371126907467	0.107444270173712	0.118626745863456	0.123448579427833	0.131170184717109	0.0115039390893866	0.00330702512390281	0.0825973739797593	0.0116747957611728	0.0585346426918449	0.65316648274247	9475	39174	6984	4764	3174	2208	1592	951	357	297	199	154	109	60	38912	41132	42722	43688	44304	44945	2396	2456	2554	2599	2644	2693
T2D	70_80	FinnGen	E4_NONTOXIC_THYROID	-0.15836365267016	0.340070261706166	-0.538763666697322	0.0428634444834877	0.199583836699311	-0.191511647334623	0.447905811545439	0.278314699581829	0.50053889413828	0.408888671283162	0.334097502337088	0.289480831914895	0.723665185199854	0.221748801633866	0.281763048785312	0.916511393430441	0.550252363469926	0.508247252532747	760	47401	442	387	290	222	203	172	26	22	18	17	15	12	45032	45087	45184	45252	45271	45302	2661	2665	2669	2670	2672	2675
T2D	70_80	FinnGen	E4_NUTRIDEF	0.988665561554064	0.99231147579129	1.07036624544294	0.80834341279254	1.09701577000633	1.13907342375676	0.210041446806632	0.183947762507965	0.2143661307733	0.289522278405198	0.250906132869179	0.250848164325321	2.51386141257069e-06	6.87036628392005e-08	5.93966450722641e-07	0.0052384915373521	1.22991838685176e-05	5.60177807967663e-06	1006	48095	663	472	320	209	145	92	77	61	44	29	27	16	45727	45918	46070	46181	46245	46298	2634	2650	2667	2682	2684	2695
T2D	70_80	FinnGen	E4_OBESITY	1.18374986812941	1.19021624263695	1.14299244230857	0.951497677772249	1.34566033362427	1.17067335253273	0.219841757379444	0.193851745061609	0.236845288488306	0.302342312616656	0.250921087634814	0.278123148325814	7.26243997436531e-08	8.26112275823057e-10	1.39370173788147e-06	0.00164905670283712	8.19042445265477e-08	2.56287083421324e-05	799	48233	501	346	241	162	114	76	70	55	39	28	24	13	45842	45997	46102	46181	46229	46267	2619	2634	2650	2661	2665	2676
T2D	70_80	FinnGen	E4_OBESITYCAL	1.36627342317604	1.15142127033233	1.42621598426808	0.897941494695708	1.41757097854973	1.44362718006397	0.230923352864003	0.224835944163094	0.236885120104062	0.354293802245365	0.278190531393962	0.302225078418722	3.28731169623201e-09	3.03658796820034e-07	1.73656484318691e-09	0.0112622576108096	3.47484735611414e-07	1.78228588447118e-06	614	48219	383	268	183	122	85	52	54	41	35	22	21	11	45785	45900	45985	46046	46083	46116	2611	2624	2630	2643	2644	2654
T2D	70_80	FinnGen	E4_OBESITY_HYPER	1.16993745194888	1.17967123144396	1.18623194715354	0.944792237152139	1.34512183303508	1.17018497277562	0.219842349970823	0.193850912543633	0.230579960874834	0.302339427252756	0.250920628775945	0.278122791849134	1.02795788466223e-07	1.16160101065987e-09	2.68151617662596e-07	0.00177841995488343	8.28788418452541e-08	2.58279893271362e-05	807	48234	508	348	243	163	114	76	70	56	40	28	24	13	45842	46002	46107	46187	46236	46274	2621	2635	2651	2663	2667	2678
T2D	70_80	FinnGen	E4_PARATHYRO	-0.0390298431735015	0.320140328871983	0.0413884406790233	-0.194304000994466	-0.0182008702252401	0.17572371323527	0.317094357100864	0.219364764268413	0.302356372725419	0.408892894282167	0.35429383965788	0.251285624861269	0.902039079429402	0.144455808550468	0.891120679583424	0.634647742920446	0.959028900184892	0.484365373226338	1096	47267	778	652	448	295	214	145	41	39	28	19	19	16	44919	45045	45249	45402	45483	45552	2625	2627	2638	2647	2647	2650
T2D	70_80	FinnGen	E4_PCOS_CONSORTIUM_EXCLUSIONS	-1.42202510789581	0.163022842844034	-0.566606181676734	0.0630683552272307	0.0320159399770888	-0.089261108154666	0.707768028311964	0.278828405731975	0.500818131624586	0.409275065560439	0.334692667041961	0.231156110939518	0.0445192850661513	0.558769053604412	0.257903112594488	0.87753268449895	0.923792415358211	0.699385017852737	1046	41330	650	522	309	221	227	214	22	23	18	18	23	19	39285	39413	39626	39714	39708	39721	2419	2418	2423	2423	2418	2422
T2D	70_80	FinnGen	E4_THYROID	0.134685840162187	0.30861640051791	0.0356896454232764	-0.164273116973952	-0.00727146486222778	-0.0254514764428054	0.164219246057591	0.114990624280763	0.143405838032229	0.170742792306491	0.142009247213713	0.111024318732954	0.412125653623145	0.00727819976278551	0.803460076841498	0.335995030733695	0.95916283336742	0.818680553359166	4262	40006	2320	2231	1892	1555	1387	1065	183	172	126	114	103	85	39329	39418	39757	40094	40262	40584	2436	2447	2493	2505	2516	2534
T2D	70_80	FinnGen	E4_THYROID_CTRL_EXCLUSION	0.0288128702365737	0.169539686686058	0.125559163210811	-0.0903240725804163	-0.0874639549446806	-0.0173242681862328	0.131799943361863	0.0961359223853013	0.107152894252778	0.127422278047533	0.11576432396386	0.0865014637457475	0.826953362179422	0.0778092080026078	0.241287100466529	0.478413714276785	0.449928265758998	0.841263818095403	7281	33544	4090	3742	3050	2570	2230	1691	290	270	216	196	171	145	34176	34524	35216	35696	36036	36575	2269	2289	2343	2363	2388	2414
T2D	70_80	FinnGen	E4_THYTOXNAS	-0.936167437051497	0.317067346817144	0.432220811281112	-0.105481910367767	-0.256340078063276	0.0686313223296469	0.707633943099419	0.302577917558273	0.354465135782061	0.57791106101965	0.577846423333224	0.409060396547802	0.185850543441986	0.294690854391293	0.222707367257283	0.855172510104334	0.657322539537891	0.866757955374131	565	39761	380	341	237	143	108	70	21	21	13	8	8	6	37691	37730	37834	37928	37963	38001	2234	2234	2242	2247	2247	2249
T2D	70_80	FinnGen	F5_ADO	0.023988754164156	-0.203052473599289	0.589663364893871	0.207435941748897	-0.244654406332991	-0.0725827588107871	0.268261091088483	0.243544885942484	0.19027697360628	0.268192259634144	0.316972784535791	0.209584618176436	0.92874561908993	0.404428992689642	0.00194192161264109	0.439250288400303	0.440205212637826	0.729104341305477	1640	45677	1041	875	629	445	365	296	57	52	49	31	22	23	43627	43793	44039	44223	44303	44372	2592	2597	2600	2618	2627	2626
T2D	70_80	FinnGen	F5_ALCOHOL	0.486954288560913	-0.0493285994515466	-0.739997872822619	0.187877285155448	-0.186066772965203	0.336528305465533	0.244181646500341	0.259570405469192	0.409175339290461	0.278739769804368	0.334399085882082	0.214791545682359	0.0461269592133194	0.849278270408084	0.0705270934685025	0.500296077038144	0.577922883502537	0.117169163729853	1275	47538	765	637	506	413	311	211	40	27	19	26	18	22	45347	45475	45606	45699	45801	45901	2661	2674	2682	2675	2683	2679
T2D	70_80	FinnGen	F5_ALCOHOL_DEPENDENCE	0.037148756567858	-0.166774614012864	-0.268545496494821	0.660409818172928	0.200459999720097	0.451067011828045	0.578194258599613	0.500833392433615	0.578042978077029	0.379044634847944	0.44800258482383	0.33433775131952	0.948771474589668	0.739138662547638	0.642234376675832	0.0814558015446446	0.654548178333477	0.177293368217694	389	47463	209	187	152	133	113	72	9	10	8	12	10	9	45003	45025	45060	45079	45099	45140	2631	2630	2632	2628	2630	2631
T2D	70_80	FinnGen	F5_ALLANXIOUS	-0.00215726339047884	0.130175764782445	-0.0478292260231338	0.324872114654831	-0.246982495707175	0.259568721858862	0.378766275105013	0.317028115706426	0.44776200904826	0.447792730866514	0.57778711056497	0.354137207833798	0.995455672903894	0.681356563151262	0.914933041690534	0.468147415023711	0.669042275133109	0.463582285535508	778	46699	548	418	235	149	119	82	26	19	15	11	8	8	44296	44426	44609	44695	44725	44762	2607	2614	2618	2622	2625	2625
T2D	70_80	FinnGen	F5_DEMENTIA	-0.0401373814215825	-0.302809962423476	-0.306555113157691	-0.339641305661634	-0.465397292766541	0.140626493958062	0.130120431316446	0.124319922723732	0.173116495171676	0.251139076593604	0.334193201943471	0.354360221410034	0.757729799859565	0.0148617079442922	0.0765935589973611	0.176246347425992	0.163740928119009	0.691480907232556	5489	46111	4749	3884	2087	992	477	154	165	114	60	27	15	8	44161	45026	46823	47918	48433	48756	2525	2576	2630	2663	2675	2682
T2D	70_80	FinnGen	F5_DEMENTIA_INCLAVO	0.0272683934944754	-0.300146489517793	-0.381573651421247	-0.262947956835043	-0.495765468690411	0.131796793443723	0.122557362142707	0.121670577657422	0.17564333901877	0.236887074041626	0.334177456137869	0.354345154734291	0.82392860831409	0.0136296729335908	0.0298229042531051	0.26699301511443	0.137931119964211	0.709934041610273	5857	46574	5080	4045	2184	1031	492	156	177	118	61	29	15	8	44602	45637	47498	48651	49190	49526	2572	2631	2688	2720	2734	2741
T2D	70_80	FinnGen	F5_DEPRESSIO	-0.0456035914072681	-0.140020300688364	0.41875512958934	0.268665874696188	0.014936386632361	-7.82289769026777e-05	0.278296595343358	0.236736669597002	0.209687500620557	0.268181513410628	0.289491194587477	0.209569483744697	0.869835950116725	0.554212163634066	0.0458204217626243	0.316437252943371	0.958851160005717	0.999702162307636	1609	45690	1044	875	620	420	339	277	55	51	46	32	23	23	43615	43784	44039	44239	44320	44382	2585	2589	2594	2608	2617	2617
T2D	70_80	FinnGen	F5_MOOD	0.019648432343141	-0.213489545695342	0.575268768515052	0.210416639321525	-0.243112806178508	-0.0254160424250125	0.268256577595346	0.243546425328663	0.190279632142153	0.268188624452618	0.316975075044329	0.205219167524154	0.941611219060738	0.380711191607543	0.00250050061618131	0.432697217520966	0.443094788997645	0.901435398332486	1652	45703	1049	885	638	445	362	294	57	52	50	32	23	24	43656	43820	44067	44260	44343	44411	2593	2598	2600	2618	2627	2626
T2D	70_80	FinnGen	F5_NEUROTIC	-0.259726873819197	-0.0503317611351107	0.147669444635444	0.510677050502644	0.228863567755762	0.164973516550827	0.334274462931037	0.259180433155147	0.28952256281589	0.278241317422104	0.302289899358579	0.243395845270612	0.437166507809297	0.846022542464021	0.610020155880284	0.0664502024976216	0.448990182068939	0.49789899924107	1343	46749	893	710	449	310	250	192	46	38	32	27	19	17	44517	44700	44961	45100	45160	45218	2636	2644	2650	2655	2663	2665
T2D	70_80	FinnGen	F5_ORGANIC	0.0698858794475739	-0.210611157231477	-0.252983808834267	-0.363153431395192	-0.352093489664241	0.316616373335043	0.117735847237726	0.114100807593812	0.159826044488621	0.236861544741888	0.289603413006772	0.268268693221656	0.552791724385571	0.0649163030779629	0.113451157972334	0.125229380631182	0.224069460280095	0.237912287441989	6141	46251	5248	4233	2291	1125	557	200	196	133	68	33	23	14	44377	45392	47334	48500	49068	49425	2571	2634	2699	2734	2744	2753
T2D	70_80	FinnGen	F5_PSYCH	0.0682614097195821	-0.15886899519238	-0.119655874070565	0.0971319773028616	-0.128177497057622	0.0137680492309535	0.107032978641544	0.100420321880381	0.126291449804373	0.143402106783723	0.168269269258843	0.133400989972806	0.523629573163814	0.113640373015737	0.343405328841366	0.498190282603973	0.44621497015726	0.91779789158509	8371	39393	6409	5215	3088	1826	1201	745	274	206	137	99	68	58	38734	39928	42055	43317	43942	44398	2347	2415	2484	2522	2553	2563
T2D	70_80	FinnGen	F5_SCHIZO	0.317825128983764	-1.00685601533969	0.805061033346677	-1.07359194803733	0.601669331256335	0.675971331438271	0.447793293705354	0.707438523936227	0.334054505312857	1.00024448814643	0.447706105056704	0.35415888366751	0.477853863074891	0.154666097802374	0.0159538719505009	0.283123289545668	0.178982823345995	0.0563050783135161	410	48747	276	230	166	114	81	53	17	12	13	8	9	8	46184	46230	46294	46346	46379	46407	2680	2685	2684	2689	2688	2689
T2D	70_80	FinnGen	F5_SUBSTANCE	0.303154368962265	-0.0307232531715741	-0.883315442849475	0.157601825064837	-0.120200259884899	0.354688101893553	0.24407886035079	0.237096235400853	0.409123782615263	0.268618882726607	0.302588570952583	0.201595391019963	0.214223827710217	0.896897649661908	0.0308469062151949	0.557397389262993	0.691190546499365	0.0785086060817766	1505	47557	933	760	591	461	353	239	43	30	21	29	22	25	45416	45589	45758	45888	45996	46110	2670	2683	2692	2684	2691	2688
T2D	70_80	FinnGen	F5_UNSMENDIS	-0.48915811273746	-0.547207751202641	0.108039232475967	0.197331989530848	0.00410800562034358	0.0553486537340163	0.707577166576464	0.577772828572468	0.447809483590333	0.500509680201671	0.500476716685418	0.334068272002208	0.489368136756854	0.343588613784164	0.809352370724415	0.693387553516021	0.99345088923093	0.868408262194051	405	48371	228	214	183	133	106	96	11	9	10	11	10	9	45886	45900	45931	45981	46008	46018	2651	2653	2652	2651	2652	2653
T2D	70_80	FinnGen	FALLS	-0.216899064188309	-0.194947867124383	0.046626242067221	-0.0453160334410943	-0.0620397181265637	-0.201195501519912	0.108767114002642	0.0914333129420386	0.101257873734165	0.126222188555937	0.122561205902687	0.113439827332572	0.046134535649273	0.0329960193460626	0.645178694941651	0.71958164888367	0.61272063235891	0.076131345878325	11738	36099	8523	6624	4151	2690	2001	1370	321	276	206	152	126	81	36594	38493	40966	42427	43116	43747	2399	2444	2514	2568	2594	2639
T2D	70_80	FinnGen	FEMINGHER_BILATERAL	0.427935183013458	-0.609975361056513	-0.933117904853001	-0.0181670979904595	-1.97584877179321	-0.115222160489539	0.334922481610787	0.448310815488412	0.57828952007828	0.409528542165129	1.00053086785565	0.303478605230951	0.201350245617432	0.173637546356114	0.106617994460451	0.964616643980379	0.0482908020856706	0.704189319506594	621	38065	394	350	277	217	174	118	20	11	9	10	8	11	36121	36165	36238	36298	36341	36397	2151	2160	2162	2161	2163	2160
T2D	70_80	FinnGen	FG_CARDMYO	1.47443920978616	0.566184435302263	0.761537679014272	0.858353169639377	-0.654678660031596	0.64389140927564	0.245662901511179	0.303753270778941	0.318410355054526	0.355608600838064	0.708147774082943	0.355759075093056	1.95046057557029e-09	0.0623270958325122	0.0167711707044188	0.0157889373508007	0.355228959516137	0.0703099623820066	554	30471	347	283	222	159	126	84	37	26	20	14	7	8	29406	29470	29531	29594	29627	29669	1235	1246	1252	1258	1265	1264
T2D	70_80	FinnGen	FG_CEREBVASC	0.829793049884243	0.347867754014608	0.294675186788449	0.674730593799542	0.612069226384646	0.354256304762408	0.117010336407672	0.12009373494559	0.141919484523396	0.137912715963849	0.140966250442971	0.142164078506314	1.32549365448029e-12	0.00377187935760139	0.0378611589263983	9.95901586648777e-07	1.41219958053487e-05	0.0127067750287649	6118	12243	4382	3234	2292	1616	1146	703	255	193	148	125	90	58	13072	14220	15162	15838	16308	16751	652	714	759	782	817	849
T2D	70_80	FinnGen	FG_CVD	0.629895035238297	0.454250133551428	0.44935394772962	0.640104179810286	0.690046923274228	0.656991079768547	0.0885018111298972	0.0799193512464334	0.0858463003115053	0.0853358831352987	0.078582962224218	0.0681786769510974	1.10051881017926e-12	1.31690696568288e-08	1.65520887931128e-07	6.33343738390911e-14	1.61845553371255e-18	5.61691904577429e-22	18501	12663	11109	9101	7221	5692	4838	3833	672	621	568	569	531	463	18041	20049	21929	23458	24312	25317	1342	1393	1446	1445	1483	1551
T2D	70_80	FinnGen	FG_DISVEINLYMPH	0.878139717043	0.697232580000442	0.928483155218989	0.676269657301699	0.77729314630303	0.817495198927579	0.206999759605897	0.188082614697536	0.190892607649649	0.232806541279148	0.199630439020072	0.150818770563934	2.21313873582375e-05	0.00020968349326508	1.15093247544079e-06	0.00367421195858987	9.87428364206101e-05	5.9472148633197e-08	2615	11290	1635	1290	930	727	639	540	90	82	68	65	65	58	11806	12151	12511	12714	12802	12901	374	382	396	399	399	406
T2D	70_80	FinnGen	FG_DOAAC	0.91833171488605	0.653346576825031	0.693079797711237	0.798499294039386	0.411648188011482	0.782833883411806	0.128057013819565	0.118504087188399	0.13245887120431	0.145842661171446	0.169427645519568	0.137070865182769	7.43039475121717e-13	3.52201089868218e-08	1.67309506372907e-07	4.37329973495679e-08	0.0151138257566641	1.1220752867033e-08	4957	11718	3435	2801	2045	1406	1009	568	262	206	161	118	87	69	12434	13068	13824	14463	14860	15301	544	600	645	688	719	737
T2D	70_80	FinnGen	FG_HYPERTENSION	0.464429993116328	0.418284872865428	0.578217619432304	0.581438128881819	0.725633985576507	0.576901713304616	0.0985135881545361	0.0864582461875385	0.0905476520607711	0.098352396330724	0.0879261160839091	0.0768032340696726	2.42453835980945e-06	1.31153073943813e-06	1.70523133837334e-10	3.38422020995109e-09	1.54765134287746e-16	5.84872875651413e-14	13098	12626	8527	6541	4701	3556	2889	2199	515	465	413	371	346	276	15598	17584	19424	20569	21236	21926	1084	1134	1186	1228	1253	1323
T2D	70_80	FinnGen	FG_OTHHEART	0.879494979009075	0.560494909884578	0.590525442621463	0.699457519795604	0.581636793030305	0.61450196309986	0.0773731756048182	0.0747777888304626	0.083539560323359	0.0905337249459457	0.0932913336793915	0.0848924311081662	6.11033746892259e-30	6.60596172690352e-14	1.56265731585923e-12	1.11036767474955e-14	4.52851930096114e-10	4.53355193687647e-13	14187	13229	9827	7967	5519	3809	2818	1750	727	588	463	366	283	193	15773	17633	20081	21791	22782	23850	1089	1228	1353	1450	1533	1623
T2D	70_80	FinnGen	FG_PULMHEART	0.318252456483092	-0.47870053219405	0.653185214706181	0.625785845672202	0.242517493266968	0.360386522766125	0.224841214819323	0.289528099987619	0.219311003520908	0.278214306099762	0.3340656411824	0.302318912772522	0.156935348784609	0.098253155663753	0.00289803603081877	0.0244937798841412	0.467864759789523	0.233232221451792	1626	47752	1269	858	484	270	207	106	57	45	41	27	17	11	45402	45813	46187	46401	46464	46565	2650	2662	2666	2680	2690	2696
T2D	70_80	FinnGen	G6_CARPTU	0.366758286346075	0.281191099597587	0.12096657663548	0.0393869696710927	0.243197501572332	0.2707666541364	0.230712938494371	0.197460127243726	0.251071206373903	0.289585592782764	0.251004178425666	0.193640818734187	0.111908379018915	0.154434922640202	0.629946701124022	0.891812192990653	0.332595973904602	0.162025017243883	1582	42761	994	842	584	453	361	281	61	53	39	32	30	27	40891	41043	41301	41432	41524	41604	2397	2405	2419	2426	2428	2431
T2D	70_80	FinnGen	G6_CPETAL	0.375671543340316	0.152080312998203	0.189343640788092	1.07853134234045	0.140553631800098	0.344412047283435	0.447887093489142	0.408908720129752	0.500529667265729	0.378683151769322	0.577794287529593	0.40897321430344	0.401601789637537	0.709954267743053	0.705217736242792	0.00439796945684572	0.80780480237452	0.399710490652188	402	49113	276	202	135	93	67	52	17	15	11	9	6	6	46510	46584	46651	46693	46719	46734	2712	2714	2718	2720	2723	2723
T2D	70_80	FinnGen	G6_EPIPAROX	0.41132768481577	-0.0616487649138771	0.267832877071535	0.228320064852954	0.402843875238187	0.248060348009224	0.0996238239395329	0.102488235593333	0.103941682368309	0.120380510290448	0.104852761066208	0.0909011555033032	3.64648042801862e-05	0.547493425662023	0.00997308710828598	0.057873740912037	0.000122037889006254	0.0063545579011426	8470	36821	5493	4610	3138	2218	1743	1279	323	254	235	199	166	130	37080	37963	39435	40355	40830	41294	2395	2464	2483	2519	2552	2588
T2D	70_80	FinnGen	G6_EPLEPSY	0.2059088198224	-0.544654575050027	-0.0464150181385546	-0.508048000395097	-0.824668534245753	-0.485085284350843	0.290092669216124	0.35460724795883	0.334460997010931	0.500740651932386	0.577957601953853	0.378776748605147	0.477825938747279	0.124553706232585	0.889627493248259	0.31029983928939	0.153618281993074	0.200312138004976	1190	36126	848	634	412	285	215	162	32	22	17	9	6	7	34472	34686	34908	35035	35105	35158	1964	1974	1979	1987	1990	1989
T2D	70_80	FinnGen	G6_HEADACHE	0.177461865599648	-0.645707676496085	0.0747652350513029	0.19514997091744	-0.0079388100317161	-0.149987004120857	0.317532238658481	0.37888013677188	0.302648519048178	0.317281981087463	0.317213580498033	0.268404914052918	0.576244806098158	0.0883337985737637	0.804879965700615	0.538509861000991	0.980033664450209	0.57629227661469	1115	36048	675	603	456	343	289	238	33	26	25	22	19	14	34491	34563	34710	34823	34877	34928	1964	1971	1972	1975	1978	1983
T2D	70_80	FinnGen	G6_OTHNEU	0.5222330514568	-0.196627656745981	0.115569310204369	0.0215519310101783	0.396095797262481	0.201277678892049	0.121048111302682	0.140539588286028	0.141929206737658	0.170630629259429	0.138021708832343	0.133480005772152	1.60138233633531e-05	0.161785731161832	0.415487810028098	0.899488506654877	0.00410721174747657	0.131574027932408	4628	44074	3187	2618	1844	1314	981	617	182	133	128	103	95	58	42773	43342	44116	44646	44979	45343	2560	2609	2614	2639	2647	2684
T2D	70_80	FinnGen	G6_PARKINSON	-0.388220015124178	-0.106944544243058	-0.152115095994697	-0.047641005678061	-0.375676460930609	-0.180559422938911	0.354344806439459	0.251022652035109	0.317028446929109	0.378616220537482	0.447718462929209	0.408814309603425	0.273254052994317	0.670082027139601	0.631358740144914	0.899867065452155	0.401418336172655	0.658730842113753	1159	48413	854	747	500	296	211	123	39	33	18	13	10	6	45980	46087	46334	46538	46623	46711	2699	2705	2720	2725	2728	2732
T2D	70_80	FinnGen	G6_PARKINSON_EXMORE	-0.220569557458696	0.0431247051032477	-0.0113183280455726	0.0956512282849434	-0.237813458406074	-0.0767482502354662	0.355888659776138	0.253054757807076	0.318640492953305	0.379942029221684	0.448755621166946	0.410091825686215	0.535408403111575	0.864682600018676	0.971664553870459	0.801232633675151	0.596153679093226	0.851543857857596	1159	19448	854	747	500	296	211	123	39	33	18	13	10	6	18850	18957	19204	19408	19493	19581	864	870	885	890	893	897
T2D	70_80	FinnGen	G6_PARKINSON_INCLAVO	-0.306995780464271	-0.131849926720954	-0.176141233303659	-0.0744141821751271	-0.38668098728478	-0.182821084193193	0.334165992434112	0.251019117832792	0.317026156752308	0.378616798543232	0.447718791781129	0.408815164675525	0.358256450327826	0.599403498661946	0.578481094914193	0.844185798382661	0.387769568476716	0.654732528836695	1205	48371	894	770	512	304	214	124	40	33	18	13	10	6	45944	46068	46326	46534	46624	46714	2698	2705	2720	2725	2728	2732
T2D	70_80	FinnGen	G6_SLEEPAPNO	0.574151259007108	0.245289318340509	0.666062199525287	0.839999198522439	0.869448811604482	0.549409990240098	0.149804249446066	0.149513982230476	0.162070357812324	0.178659019042113	0.162147934990389	0.139619946646847	0.000126756481959593	0.100885088772664	3.96155998850054e-05	2.58017901229915e-06	8.22729863792618e-08	8.31830509542338e-05	3112	43854	2003	1710	966	519	446	351	134	102	87	79	62	53	42287	42580	43324	43771	43844	43939	2542	2574	2589	2597	2614	2623
T2D	70_80	FinnGen	G6_SLEEPAPNO_INCLAVO	0.617455772864338	0.143957107485312	0.57480944684824	0.796180996923823	0.845727462735223	0.548998331402369	0.141123084161391	0.151117890369503	0.164123285602334	0.178633121206624	0.162130178550387	0.139617001937806	1.21265809174268e-05	0.340785381118091	0.000461255044186666	8.30860217788892e-06	1.82485006999847e-07	8.41811308330585e-05	3383	43714	2207	1850	1046	551	462	354	139	101	86	79	62	53	42212	42569	43373	43868	43957	44065	2539	2577	2592	2599	2616	2625
T2D	70_80	FinnGen	G6_SLEEPDISOTH	0.799765683463137	1.21160027416813	1.35447321606274	1.18272841964795	1.28872822766238	0.685997831014215	0.578199287151464	0.409450996214239	0.448368659975409	0.50092708476692	0.379146402391784	0.317753917236757	0.166603322055359	0.0030855404716707	0.00252031390037819	0.0182218484832178	0.000676264515427727	0.0308581947293847	213	35972	108	79	45	38	46	51	14	16	13	11	10	10	34126	34155	34189	34196	34188	34183	1937	1935	1938	1940	1941	1941
T2D	70_80	FinnGen	G6_TIA	0.571529239186915	-0.146165581724419	0.000136011783038168	0.131565415166254	0.4020961826534	0.197712121794302	0.130256244034628	0.150834288210587	0.163896245308949	0.175669495589029	0.150884583219878	0.147851006003018	1.14539803173042e-05	0.332521517188852	0.999337863481173	0.453895074644223	0.00770053660247681	0.18114465658348	3733	43966	2555	2149	1524	1114	818	494	154	110	105	93	80	47	42473	42879	43504	43914	44210	44534	2517	2561	2566	2578	2591	2624
T2D	70_80	FinnGen	G6_XTRAPYR	-0.0203209464250179	-0.148670209482861	-0.151883024425648	0.0863466004594271	-0.122974723435105	-0.0735669877675972	0.219466885387777	0.193721204580789	0.236733013753176	0.2591210422122	0.289463211206324	0.268087495790256	0.926227451284796	0.44281747408791	0.521146313281087	0.738961561033437	0.670955399500834	0.783766411711926	2203	47034	1590	1345	881	554	387	238	73	59	37	30	21	14	44902	45147	45611	45938	46105	46254	2672	2686	2708	2715	2724	2731
T2D	70_80	FinnGen	G6_XTRAPYROTH	0.0320715698135466	-0.187100178390409	-0.446102986895391	0.251938529430944	-0.158819156793529	0.0926949755984003	0.302453111881082	0.289522089436647	0.408833141509305	0.354228480163688	0.447760662116581	0.378581628952371	0.915552079892481	0.51812522814841	0.275201822208681	0.476940658482621	0.722816944657538	0.806574083438846	1099	46888	811	654	392	254	170	102	32	27	17	14	10	7	44515	44672	44934	45072	45156	45224	2629	2634	2644	2647	2651	2654
T2D	70_80	FinnGen	GOUT	0.692694443115553	0.799415357873652	0.468242267003821	1.02724818029007	0.17410993947795	0.408254985841378	0.20169788372967	0.166441003533613	0.237199671653406	0.219848781696551	0.35455367042956	0.259622943987204	0.000594049337569539	1.56309555024553e-06	0.048376894214668	2.9752422195891e-06	0.623378398056563	0.115836507852629	1355	43952	954	711	452	287	194	121	73	61	42	34	16	15	41800	42043	42302	42467	42560	42633	2480	2492	2511	2519	2537	2538
T2D	70_80	FinnGen	GOUT_NOS	0.660177258242809	0.707224365380567	0.64309722272381	1.01207148947705	0.626455323394324	0.496785282681836	0.251344177190479	0.219678918791161	0.289845721873445	0.30265132755574	0.409084226497395	0.409173066200413	0.00862460328025017	0.00128479442565029	0.0265032612307297	0.000825743772706633	0.125680382462748	0.224701829522413	876	47907	659	452	263	153	97	57	46	38	28	20	10	6	45474	45681	45870	45980	46036	46076	2604	2612	2622	2630	2640	2644
T2D	70_80	FinnGen	H7_ALLERGICCONJUNCTIVITIS	0.397678469705275	-0.302532151393257	0.312439452422	-0.22542186295379	0.494384370373514	-0.00197717462116216	0.378823626475722	0.408914351571215	0.334166659687933	0.447802612619873	0.278237856437537	0.236753027188463	0.29382291065448	0.459395663628682	0.349798130108347	0.61468616751393	0.0755944398692391	0.993336774672025	652	47080	320	326	260	230	209	184	26	21	24	20	24	18	44724	44718	44784	44814	44835	44860	2662	2667	2664	2668	2664	2670
T2D	70_80	FinnGen	H7_BLEPHAROCHALASIS	0.103387147479317	0.140373898075642	0.0350896284031845	0.261798324039752	-0.198514641666991	0.153514486411676	0.259363641519229	0.205424654267767	0.259226589429273	0.2682592953162	0.334110340701348	0.24370803748161	0.690174323097903	0.494395053724589	0.892325060836487	0.329106488666652	0.552405820872071	0.528752512653965	1500	42661	988	874	623	434	319	205	57	50	35	28	17	17	40683	40797	41048	41237	41352	41466	2433	2440	2455	2462	2473	2473
T2D	70_80	FinnGen	H7_CATARACTOTHER	0.34457842136114	0.134776805133318	0.016650181172174	-0.227396112284907	-0.122750832925312	-0.019696557389433	0.144364686631532	0.141663755569164	0.202128864023243	0.290232243915244	0.290087093502795	0.23760600975404	0.016992920845104	0.341408853671947	0.93434923945192	0.433335274499244	0.672184618762098	0.933934336350594	3543	30253	2866	2191	1169	649	421	242	127	86	51	30	23	18	29275	29950	30972	31492	31720	31899	1528	1569	1604	1625	1632	1637
T2D	70_80	FinnGen	H7_CATARACTSENILE	0.0504017126730197	0.0793748089594759	0.063608393360345	0.178278536685809	0.0912220798242949	-0.156875150119112	0.0748670959112813	0.0632061860370953	0.0773447043719932	0.0903665304365437	0.0987455815381944	0.109578194991613	0.500810003949566	0.209185734514373	0.410848481345812	0.0485140077092472	0.35558564780708	0.152250473997293	18106	31870	14114	11747	7247	4476	2804	1446	720	614	408	279	187	90	33014	35381	39881	42652	44324	45682	2128	2234	2440	2569	2661	2758
T2D	70_80	FinnGen	H7_CHOROIDRETINA	0.211831589434493	0.0478684971646371	0.054715630467097	0.300576169495588	0.0795866191250726	-0.226590579177048	0.1271744029276	0.114066504095341	0.137950672991954	0.144626821104918	0.159686605159183	0.168290716492891	0.0957775907021657	0.674738025943058	0.691638963018842	0.0376828520372274	0.618207365665699	0.178165969366725	5361	43034	3809	3250	2097	1418	1034	634	212	175	133	103	63	36	41839	42398	43551	44230	44614	45014	2535	2572	2614	2644	2684	2711
T2D	70_80	FinnGen	H7_CONJUNCTIVA	-0.0492963250171458	0.0523492935521965	0.418493917748251	-0.109167152340477	0.278748965135878	-0.190047419559809	0.268386728292967	0.205337956473405	0.201255896515927	0.289551822338976	0.224639722051284	0.201165154767749	0.854267274406331	0.798767805245536	0.0375795023826098	0.706157909664578	0.214653327431694	0.344795054219248	1748	45514	1048	951	683	522	420	328	65	57	53	38	35	25	43527	43624	43892	44053	44155	44247	2622	2630	2634	2649	2652	2662
T2D	70_80	FinnGen	H7_CONJUNCTIVITIS	-0.10467332910726	0.02168087610015	0.516578719734086	0.0496126219433801	0.353249809692203	-0.132223364427259	0.334262416572878	0.251018210217519	0.230558985550195	0.3170680524028	0.250982015658857	0.224688097509069	0.754168854981955	0.931170922218756	0.0250552991282283	0.875660118975226	0.159287887403706	0.556213401211903	1224	45469	710	651	472	364	308	247	46	42	42	30	29	20	43337	43396	43575	43683	43739	43800	2600	2604	2604	2616	2617	2626
T2D	70_80	FinnGen	H7_EYELIDDIS	0.0413543751913617	0.26174257626967	0.206957001565871	0.216346894304548	-0.0893208053973571	-0.0315280787244642	0.19391521901325	0.141836835736375	0.175507871129308	0.205360562079037	0.243529694996184	0.205362187015567	0.831124108556617	0.0649825711252059	0.238322810655844	0.292112915550229	0.713786239829237	0.877984856794748	2712	42824	1870	1609	1128	759	531	333	114	105	67	49	29	24	41070	41331	41812	42181	42409	42607	2482	2491	2529	2547	2567	2572
T2D	70_80	FinnGen	H7_EYE_ADNEXA	0.0104541775614612	-0.010134442612395	-0.0150302481498412	0.176729222875823	0.0422445670665835	-0.138454018006891	0.0729572868543574	0.0609922665637327	0.0694237897735161	0.0730316598270111	0.0763782198955933	0.0729971220562189	0.886059768406807	0.868031455209187	0.828598051386578	0.0155248288038274	0.580196965931192	0.0578668624239994	22128	21116	14958	13281	9426	6702	4855	3133	865	779	611	502	353	228	25428	27105	30960	33684	35531	37253	1993	2079	2247	2356	2505	2630
T2D	70_80	FinnGen	H7_GLAUCOMA	0.217896520304619	0.00462228631640653	0.182556742475409	0.197597012703149	0.113224828284719	0.0206741335913894	0.149294974432094	0.136661328460842	0.147541847793467	0.17290087320954	0.172883705824089	0.152586418067115	0.144426610094408	0.97301835224984	0.215967643271368	0.253107480520776	0.512519889597976	0.892223434936278	3949	44793	2753	2360	1605	1091	830	506	161	136	114	83	65	44	43263	43656	44411	44925	45186	45510	2565	2590	2612	2643	2661	2682
T2D	70_80	FinnGen	H7_GLAUCOMA_POAG	0.226605692879732	0.100539926883678	0.372347415698266	0.00921654798995422	-0.0390255803405172	-0.368431473207938	0.20981358587191	0.187033603085941	0.197401152553883	0.278254088662349	0.28952995422405	0.289709554633921	0.280127280951111	0.590887707106459	0.0592616204264491	0.973576679690046	0.892778355443519	0.203470121139544	1878	44620	1360	1140	739	498	360	204	81	68	47	29	21	12	42594	42814	43215	43456	43594	43750	2463	2476	2497	2515	2523	2532
T2D	70_80	FinnGen	H7_GLAUCPRIMOPEN	0.243702922621322	0.0027851130863201	0.309684764637878	0.0188545452547917	0.10465887143917	-0.361888369699305	0.181093640954328	0.168158356573616	0.172958763697355	0.2367486310783	0.224710951995363	0.243776773588192	0.178390004602559	0.986785687109235	0.0733716187652939	0.936523969613197	0.641395268937544	0.137674420872282	2503	44687	1810	1528	1015	687	509	289	104	89	68	42	32	17	42784	43066	43579	43907	44085	44305	2492	2507	2528	2554	2564	2579
T2D	70_80	FinnGen	H7_GLAUCSUSP	0.0422635827565627	0.101013034991129	0.183012639999787	0.295935121933264	0.064224935404501	-0.104478292853291	0.224929512022798	0.181024626937466	0.209725323798309	0.236759682274161	0.259143543007131	0.243668927365157	0.850957386713919	0.576839506168247	0.38286470340897	0.211321890884328	0.804261788537495	0.668089517287025	2043	44560	1419	1228	821	536	402	249	82	69	54	40	28	17	42630	42821	43228	43513	43647	43800	2472	2485	2500	2514	2526	2537
T2D	70_80	FinnGen	H7_IRIDOACUTE	-0.679741055329799	-0.799382842738414	-0.0388050523795852	-0.0892474741236266	0.127782328303669	0.171200123927251	0.707556421156328	0.577826442552362	0.447760979555265	0.500501828345805	0.447733821825309	0.334031438331652	0.336709001131789	0.166532841129841	0.930938069121487	0.858474829530745	0.775339254980752	0.608282243638259	466	46699	279	257	213	163	126	92	12	12	12	14	10	9	44274	44296	44340	44390	44427	44461	2600	2600	2600	2598	2602	2603
T2D	70_80	FinnGen	H7_IRIDOCYCLITIS	-1.73316451578309	-0.792338909349822	-0.0922481652447481	0.299030366487576	0.0121395379442949	0.150407923204218	1.00030538127663	0.500526310215089	0.408836798247561	0.378612831422882	0.447724882212276	0.316930009119925	0.0831604928745948	0.1134188413438	0.821484794867865	0.429641567296138	0.978368941219139	0.635087985090948	647	46716	408	368	278	200	145	107	15	16	17	18	11	10	44337	44377	44467	44545	44600	44638	2603	2602	2601	2600	2607	2608
T2D	70_80	FinnGen	H7_IRIDOCYC_ANTER	-1.44194052264687	-0.841342679169182	0.0909097102070288	0.0958994263383547	0.0874449143914438	0.19505089063568	1.00031093493302	0.577804026359973	0.408831393274818	0.447750071065171	0.447714256425131	0.316918724240753	0.149445647643698	0.145363907761093	0.824029912911022	0.830406141347154	0.845147046598426	0.538250784729046	501	48581	302	271	224	170	132	99	13	14	15	16	11	10	46070	46101	46148	46202	46240	46273	2697	2696	2695	2694	2699	2700
T2D	70_80	FinnGen	H7_KERATITIS	-0.705371057277971	-0.128927495552022	-0.186656743777875	-0.39403843551984	0.302478373300305	-0.117145817745532	0.447848143644042	0.278226444512649	0.354230465161395	0.447777226639671	0.302287013359527	0.302257064720466	0.115251171521376	0.643084475775873	0.598238112723083	0.37886599251886	0.317004250263533	0.698334157909801	1110	46797	757	645	417	289	226	154	27	26	20	21	20	11	44495	44607	44835	44963	45026	45098	2628	2629	2635	2634	2635	2644
T2D	70_80	FinnGen	H7_LACRIGLAND	0.129175127527064	-0.280197302600082	-0.309833153528173	0.309759338740442	-0.0492082341035189	0.0219196044529437	0.259480581856121	0.278403640290487	0.354371179250906	0.317100735687668	0.378654776997348	0.354223425165118	0.618609548064861	0.314202677272567	0.381945018276368	0.328644222353536	0.896601710720758	0.950657812595709	1446	42727	1028	834	487	306	226	135	37	28	23	19	11	8	40692	40886	41233	41414	41494	41585	2416	2425	2430	2434	2442	2445
T2D	70_80	FinnGen	H7_LACRIMALSYSTEM	-0.0077273664774149	-0.24969023409902	0.0614064876954625	0.356740033559315	-0.0197262178730046	0.0481533062915257	0.25131464100704	0.243707865891337	0.259260975517071	0.26827471203282	0.31704714800763	0.268224640731611	0.975470688814751	0.30557684530357	0.812771587598025	0.183598523040135	0.950388780191434	0.857524676274521	1772	42782	1235	1013	621	398	301	196	51	42	36	28	16	14	40834	41056	41448	41671	41768	41873	2434	2443	2449	2457	2469	2471
T2D	70_80	FinnGen	H7_LENS	0.0685927003694917	0.069804254241774	0.0563520080087745	0.180332867923931	0.0272029190761021	-0.165246579777739	0.0735536763392888	0.0629914027356156	0.0771285379814714	0.0897194366183109	0.100882655670769	0.108428042617465	0.351050817990018	0.267794769277008	0.465008475575554	0.0444349635282176	0.787430209152131	0.127503544093287	18487	31946	14419	11959	7347	4532	2858	1481	730	616	410	278	181	92	33144	35604	40216	43031	44705	46082	2140	2254	2460	2592	2689	2778
T2D	70_80	FinnGen	H7_LIDLACRIMALORBIT	0.0833180919033101	-0.00645960155359948	0.09638896235908	0.337782670964944	-0.10874155518721	-0.0551479394458408	0.147777706698338	0.127978751873754	0.146041608162101	0.150711528060726	0.186972144871803	0.155920759500513	0.572885549895955	0.959744655333415	0.509247233880099	0.0250096886979258	0.56084134720712	0.72356965049597	4687	43036	3190	2730	1838	1252	923	599	170	149	111	88	50	42	41803	42263	43155	43741	44070	44394	2560	2581	2619	2642	2680	2688
T2D	70_80	FinnGen	H7_MACULADEGEN	-0.0167044106324702	0.124818261195749	0.243474133599985	0.189636756855429	0.0522709863869016	-0.158535659083368	0.161846556053328	0.128018870697037	0.154182754704407	0.197461473807258	0.219466868632153	0.259357835992529	0.917795187453022	0.329560793641249	0.114306955490993	0.336867295434084	0.81174725715692	0.541025966158324	3828	42908	2980	2486	1441	888	578	281	152	129	90	53	30	15	41178	41672	42717	43270	43580	43877	2426	2449	2488	2525	2548	2563
T2D	70_80	FinnGen	H7_OTHERCONJ	-0.112942235261149	0.0972634531082083	0.182878311634228	-0.371866715627209	0.151184800035024	-0.277730300256626	0.447930776787519	0.334112339285158	0.378639146567186	0.577803036857853	0.447774415653237	0.408938174399212	0.800931180581545	0.770967169157681	0.629103980088161	0.519843066260358	0.73563744661224	0.497042918686674	613	45407	405	355	238	178	123	90	23	19	15	11	8	6	43042	43092	43209	43269	43324	43357	2550	2554	2558	2562	2565	2567
T2D	70_80	FinnGen	H7_RETINALBREAK	0.281805593133399	-0.290883237926874	-1.04808564659899	-0.493489752869384	-0.652609812009052	0.203433901007311	0.44826082310834	0.448061143659667	0.707566105283169	0.577853244208358	0.577838984182637	0.302355342246571	0.529568830614347	0.516206308477328	0.138538704518434	0.393102033893977	0.258730254224938	0.501055121186969	553	42243	276	273	244	194	168	135	12	10	7	10	8	11	40249	40252	40281	40331	40357	40390	2259	2261	2264	2261	2263	2260
T2D	70_80	FinnGen	H7_RETINALDETACH	0.377891406767925	-0.0910686757472537	-0.0652239393837803	0.346233001118055	-0.0385350166666313	-0.448601020739296	0.219737327856179	0.219595137165139	0.24378774152256	0.219560816708209	0.251103312504897	0.251176549509472	0.0854794364974746	0.678352955970912	0.789050366990579	0.114810624013992	0.878033326455139	0.0740994493862135	1767	42386	1061	940	736	569	474	335	60	51	44	46	28	16	40705	40826	41030	41197	41292	41431	2327	2336	2343	2341	2359	2371
T2D	70_80	FinnGen	H7_RETINALDETACHBREAK	-0.0127630876852867	-0.50150146047233	0.414935888438758	0.126821517487546	-0.499805915258273	-0.205817805134065	0.500759455635953	0.50065664644154	0.334361849977195	0.409009931900055	0.500567113555877	0.33427722309179	0.979666148973401	0.316494588233981	0.214613667785943	0.75650808239244	0.318046983524429	0.538085983328819	530	42254	291	265	228	196	181	128	17	15	19	16	12	9	40211	40237	40274	40306	40321	40374	2265	2267	2263	2266	2270	2273
T2D	70_80	FinnGen	H7_RETINALDISOTH	0.0995536011645791	0.098309314689242	0.145677533523398	0.241121193523739	-0.00875819159331821	0.0470679731516918	0.149279466679571	0.126073640294015	0.155952726135071	0.183994586307431	0.214442633223688	0.214567028520866	0.504839755962228	0.435522194812278	0.350245392941809	0.190033564437037	0.967422132831805	0.826367630789301	4016	42950	3087	2594	1529	955	632	320	163	133	95	61	36	22	41252	41745	42810	43384	43707	44019	2464	2494	2532	2566	2591	2605
T2D	70_80	FinnGen	H7_SCLERACORNEA	-0.959305814146743	-0.208548237530081	-0.0111556556207508	-0.218287866547102	0.117625480379745	0.0875954396338227	0.408940432775461	0.23048179347324	0.250947555646951	0.316993578720304	0.259084341914065	0.209570376089385	0.018984629946328	0.36555224573357	0.964542413621166	0.491062931422491	0.649825523267508	0.675964482793784	1749	46853	1158	998	687	479	373	262	44	45	39	37	31	23	44740	44900	45211	45419	45525	45636	2660	2659	2665	2667	2673	2681
T2D	70_80	FinnGen	H7_VISUALDISTBLIND	-0.106315661416822	-0.238674835633568	0.10210131636127	-0.229452216287227	-0.125867348603779	-0.35149657005067	0.230608506568682	0.205285968379374	0.214315670726234	0.302293514300298	0.289452828034573	0.316982552995544	0.644782614387932	0.244973306213363	0.633785011599461	0.44782992097331	0.663674353058896	0.26748065062841	2221	46617	1585	1341	858	558	389	236	63	52	43	29	21	10	44525	44769	45252	45552	45721	45874	2665	2676	2685	2699	2707	2718
T2D	70_80	FinnGen	H7_VISUDISTURB	-0.236970238978334	-0.36106748674052	-0.053688330353586	-0.147956553750725	-0.0291333144067669	-0.257521850164783	0.259299705221265	0.230469952326069	0.243524448768236	0.302295833221628	0.289455923120126	0.316980738817327	0.360777017131409	0.117194762340484	0.825509946275968	0.624528159877362	0.919829467491596	0.41655002548936	2014	46545	1433	1217	782	515	353	211	49	42	38	29	21	10	44425	44641	45076	45343	45505	45647	2652	2659	2663	2672	2680	2691
T2D	70_80	FinnGen	H7_VITRBODYGLOBE	-0.853408483998035	-0.772756019440887	-0.257183450051192	-0.0165880323077383	-0.0374544547079692	-0.244242764644643	0.354513531894569	0.268307233585711	0.236820761946998	0.236774276876355	0.224624822449524	0.214200498839682	0.0160724445708891	0.00397528582940796	0.277486273381595	0.944147159452022	0.867572837738871	0.254180906281521	2364	45670	1373	1307	985	744	596	452	38	41	49	47	37	22	43963	44029	44351	44592	44740	44884	2660	2657	2649	2651	2661	2676
T2D	70_80	FinnGen	H7_VITREOUS	-0.49433971739647	-0.810017873023576	-0.234973020984318	-0.0403042869073257	-0.0616296553144894	-0.192084768572462	0.289822798200706	0.268288892358157	0.230553637105862	0.236774610143557	0.224621988612324	0.205161293269305	0.0880710390218046	0.00253443006863831	0.308122944473008	0.864835420442237	0.783799883707364	0.349138193168454	2456	45680	1438	1358	1013	759	610	465	43	42	51	48	38	24	43992	44072	44417	44671	44820	44965	2663	2664	2655	2658	2668	2682
T2D	70_80	FinnGen	H7_VITROTH	-1.14880655891711	-0.849634887637465	-0.346189611457471	0.113488200833029	-0.0226567208224185	-0.249670978976893	0.448035190386798	0.302483441948652	0.268269220157141	0.243596508351652	0.243489990126226	0.236617971644096	0.0103444050734387	0.0049716625135146	0.196892396628912	0.641297108752139	0.925863913493554	0.291349912966826	2017	45626	1157	1116	848	627	505	381	29	33	40	41	31	18	43815	43856	44124	44345	44467	44591	2642	2638	2631	2630	2640	2653
T2D	70_80	FinnGen	H8_BPV	-0.0986048895079309	0.0348385987106379	0.268187155606249	0.206952939751952	0.644932571409781	0.00888658638505696	0.302417332861502	0.236789619827448	0.259181098600905	0.317046447491484	0.250962846390963	0.316966265168238	0.744382227397606	0.883030271150457	0.300786555134317	0.51391569084384	0.0101747589495204	0.977633136184108	1369	45666	939	760	480	326	255	160	43	39	36	26	21	10	43487	43666	43946	44100	44171	44266	2566	2570	2573	2583	2588	2599
T2D	70_80	FinnGen	H8_CONSENHEARINGLOSS	-0.142472006736197	0.0514294937173182	-0.0454246775371701	0.0644117196965988	0.182022707146989	0.0209793487755232	0.132439258453256	0.0982264304655999	0.120227301834736	0.133479139049073	0.122685533045893	0.117310528867602	0.28203747666086	0.600569992159844	0.70556185366562	0.629408046188063	0.137901113593594	0.858066456707539	6761	39571	4744	4070	2881	1976	1484	927	261	241	185	154	125	76	38866	39540	40729	41634	42126	42683	2461	2481	2537	2568	2597	2646
T2D	70_80	FinnGen	H8_EAR_MASTOID	-0.141442918511973	-0.00521824058519263	0.0318946150461162	0.0721355980769255	0.106763316309268	-0.0108445172537025	0.111887155791922	0.0861546285538149	0.0983401868437536	0.111132081685358	0.104253866442784	0.0927124660926325	0.206173721886923	0.951703009029725	0.745688654014047	0.516275115233017	0.305801944409602	0.906884338815863	9997	35840	6784	5819	4045	2860	2216	1472	363	337	270	225	188	125	36267	37232	39006	40191	40835	41579	2423	2449	2516	2561	2598	2661
T2D	70_80	FinnGen	H8_EXTERNAL	-0.0767269403545473	0.175579256487753	-0.270888849185962	0.0893257190993616	0.268773231454775	-0.0632177717049402	0.289586825260785	0.23673297940315	0.378625847413561	0.354294219827234	0.316972476010323	0.334068324343794	0.791045556353649	0.458283440932027	0.474329416429057	0.80094599808044	0.396472106600505	0.849907810566812	1352	47907	987	788	392	269	221	133	40	32	19	20	16	9	45546	45745	46141	46264	46312	46400	2686	2694	2707	2706	2710	2717
T2D	70_80	FinnGen	H8_EXTOTITIS	0.234068082919129	0.188529046193552	-0.435471910573437	0.441507880514188	0.285122117989053	0.0981160142569224	0.378680549195937	0.334099869617565	0.577794174184727	0.40891809646017	0.408860357588694	0.378567734231607	0.536499613096643	0.572557130567226	0.451041396755738	0.280276870444185	0.485578661522859	0.795498748418467	633	47793	414	363	197	142	121	86	22	18	12	13	11	7	45329	45380	45546	45601	45622	45657	2661	2665	2671	2670	2672	2676
T2D	70_80	FinnGen	H8_HL_CON_NAS	0.357735886048294	-1.13917626896367	0.154532989367969	0.828684266187678	-0.0393766358499767	0.58746246357542	0.578151511990128	1.00033061695388	0.577932106081192	0.447989108056631	0.577839726080725	0.354405317622219	0.536075780016745	0.254786680915969	0.789169266374492	0.064344307428957	0.945670556315024	0.0973981105249575	240	38682	142	120	93	74	73	51	10	8	10	10	9	8	36647	36669	36696	36715	36716	36738	2123	2125	2123	2123	2124	2125
T2D	70_80	FinnGen	H8_HL_IDIOP	-1.11597296676618	-0.466711362795309	-0.168991606234034	-0.463958035638856	0.0447360063728773	0.116922257111046	1.0003620120024	0.57790670724323	0.577940050924517	0.707559616558345	0.500657201392948	0.378965432270106	0.264606617514956	0.419326959100171	0.769978248172348	0.512006986697481	0.928800130964841	0.757678971199345	358	38680	217	196	139	115	97	68	7	9	9	9	11	7	36694	36715	36772	36796	36814	36843	2120	2118	2118	2118	2116	2120
T2D	70_80	FinnGen	H8_HL_MIX_NAS	0.330943730587365	-0.355085555300835	-0.0633392008412993	0.306428802783725	0.605194572373905	-0.449456018640131	0.378858579840122	0.408998550888179	0.378764625516516	0.354371876821899	0.289652186960629	0.408980768311162	0.382375131250638	0.385294204147223	0.867192419414302	0.387198138723936	0.0366731928875093	0.271782832841742	604	38707	360	321	273	212	173	123	20	20	24	24	17	6	36791	36830	36878	36939	36978	37028	2140	2140	2136	2136	2143	2154
T2D	70_80	FinnGen	H8_HL_PRESBY	0.124591873248065	0.164781226280499	0.108338029463279	0.223375556303587	-0.51494250084138	-0.169819544106048	0.25128578698736	0.201535934187302	0.2684687566291	0.334414850240563	0.500763370325834	0.40933426631533	0.620023225826554	0.413570191250559	0.686550610909411	0.504159483017389	0.303801662652044	0.678238794687061	1242	38969	1002	827	522	281	175	82	59	48	27	16	8	6	36983	37158	37463	37704	37810	37903	2167	2178	2199	2210	2218	2220
T2D	70_80	FinnGen	H8_HL_SEN_NAS	-0.126982837161528	0.0889161855611275	-0.0624219673884876	0.0656909433342226	0.227586273215268	-0.0184212455585394	0.133539175870377	0.0982392825152912	0.123592135333477	0.135783941989543	0.123582977683338	0.125570401474284	0.341653488717548	0.365413431502429	0.613513719781748	0.628534755717903	0.0655385831696078	0.883368393274561	6514	39559	4600	3938	2776	1912	1412	863	256	234	176	146	117	66	38770	39432	40594	41458	41958	42507	2447	2469	2527	2557	2586	2637
T2D	70_80	FinnGen	H8_INNER	-0.235512445107078	-0.0813703428337903	0.277962644703713	0.105717137669786	0.331560805441573	0.0228598831366925	0.251097293177882	0.190266234587387	0.186999150623199	0.230486757070108	0.190191963413897	0.18086039841658	0.348278827337915	0.66889452379158	0.137163303071658	0.646471855979005	0.0812820004675578	0.899419115064829	2375	45744	1527	1299	889	665	550	398	72	67	64	51	49	31	43898	44126	44536	44760	44875	45027	2622	2627	2630	2643	2645	2663
T2D	70_80	FinnGen	H8_MIDDLEMASTOID	0.268321347138474	0.165209815414442	0.0813801165331095	0.082674786389474	0.269488715791532	0.261460172165337	0.31720805724483	0.268203457618548	0.316990620203922	0.354272709062693	0.302273210989168	0.230473856049497	0.397617235974128	0.537903168289147	0.79738936723522	0.815478129927256	0.372639440838537	0.256607461779906	915	47656	553	474	368	281	221	164	39	32	26	22	20	19	45305	45384	45490	45577	45637	45694	2674	2681	2687	2691	2693	2694
T2D	70_80	FinnGen	H8_NONSUPPNAS	0.283291314407362	0.333606564840856	0.565328019582505	0.452726843738813	0.356472055135082	0.624595507646797	0.500663248007305	0.408887396838478	0.408862507570569	0.500484522648558	0.500490231567691	0.354264867816337	0.571507953605176	0.414563854133344	0.166761500753909	0.365689465716556	0.476312592967539	0.0778878525786793	326	47606	213	177	128	100	72	49	18	15	14	10	8	8	45059	45095	45144	45172	45200	45223	2642	2645	2646	2650	2652	2652
T2D	70_80	FinnGen	H8_OTHEREAR	-0.121037476972312	0.0374564391439643	-0.0622694464562864	0.1263699296459	0.109199892825784	0.0194680810587585	0.120278296036935	0.0910769269165291	0.111604600103503	0.119412176895684	0.117039158116974	0.105902815837304	0.314265572458873	0.68088075212911	0.576880608780121	0.289933872815542	0.350809564837886	0.854147069319292	8111	39757	5660	4855	3415	2336	1746	1111	313	290	222	187	147	94	39368	40173	41613	42692	43282	43917	2527	2550	2618	2653	2693	2746
T2D	70_80	FinnGen	H8_OTHHEARINGLOSS	-0.0276646792079563	0.0130345268352539	-0.0137383721414164	0.058555734643675	-0.41889885542831	-0.0138516457826023	0.225015630226638	0.181277736144999	0.230773750413843	0.278491353177424	0.354471633724341	0.259644379304278	0.902150184589515	0.942678603102927	0.952528553569447	0.833464352831032	0.237302670536534	0.957454214418353	1940	39047	1493	1210	782	472	315	180	74	63	40	28	20	15	37224	37507	37935	38245	38402	38537	2196	2207	2230	2242	2250	2255
T2D	70_80	FinnGen	H8_PERFORATION	-0.87200603257003	-0.011169201428927	0.333163097368739	-0.189389733372689	-0.366299803157131	0.656463687885869	1.00027511223558	0.500506893084932	0.500479459814988	0.707498915715075	0.707443687116567	0.302298828819254	0.383335937801817	0.98219606185244	0.505610638847106	0.78893865657177	0.604612157874592	0.0298879570025007	296	47611	175	161	118	90	74	65	6	8	7	7	7	11	45077	45091	45134	45162	45178	45187	2649	2647	2648	2648	2648	2644
T2D	70_80	FinnGen	H8_TINNITUS	-0.241227899583896	-0.438790690779212	0.0176176307494006	0.0407106227946452	0.268126985585304	-0.125279074330836	0.448166675777796	0.409037107196374	0.378772321506894	0.409003954944492	0.334184530434121	0.317046243005575	0.59040109773526	0.283387541756757	0.962901806776657	0.92071269597473	0.422360862269875	0.692736260467811	767	38686	449	418	274	224	182	148	21	19	18	17	17	10	36850	36881	37025	37075	37117	37151	2133	2135	2136	2137	2137	2144
T2D	70_80	FinnGen	H8_VERTIGO	-0.285739886999517	-0.13609131064728	0.259024126634263	0.0664919910862132	0.456047188923957	-0.057138355938118	0.268286616446654	0.205322450215606	0.201208363749339	0.250990737563376	0.193653663262155	0.205259245760073	0.286851235833725	0.507447452046136	0.19797485215024	0.791072549129753	0.0185245559913402	0.780727075983333	2150	45730	1417	1194	791	585	476	338	63	58	57	46	44	24	43791	44014	44417	44623	44732	44870	2609	2614	2615	2626	2628	2648
T2D	70_80	FinnGen	HERING_BILATERAL	0.445674076557393	-0.589794920085053	-0.914978231313384	0.000766804202607626	-1.95140186257599	-0.103568410712776	0.33494356764879	0.448315098615129	0.578290494389488	0.409537665896471	1.00053538235708	0.303487968796929	0.183322465704955	0.188314643486963	0.113601153583268	0.998506069336514	0.051133502776661	0.732907593642187	608	38064	385	342	272	213	170	114	20	11	9	10	8	11	36116	36159	36229	36288	36331	36387	2151	2160	2162	2161	2163	2160
T2D	70_80	FinnGen	HYPOTHYROIDISM	1.43686367682901	1.4578639277706	1.10493753357921	0.91199475521139	1.04483336530252	1.1672128691694	0.215072426220524	0.181634544831788	0.205361215424936	0.226265300617102	0.202926100621745	0.181166565611856	2.3758246673651e-11	1.0040872653325e-15	7.42962924433889e-08	5.56243650706448e-05	2.62106870172246e-07	1.17319428684013e-10	3654	3145	1888	1909	1713	1433	1279	971	163	153	109	103	97	79	4551	4530	4726	5006	5160	5468	197	207	251	257	263	281
T2D	70_80	FinnGen	HYPOT_THYRO_INCL	0.284650805895591	0.341249945258419	-0.0137413464743298	-0.201652363732496	-0.0443085906394652	0.0189367099454201	0.166380980969446	0.120973012607338	0.154311282778883	0.18118348848916	0.150895703586243	0.114971296139908	0.0871111322113849	0.00478926159195135	0.929042550955817	0.265719947450316	0.769035153080522	0.869173698712045	3656	41693	1890	1909	1713	1433	1279	971	163	153	109	103	97	79	40808	40789	40985	41265	41419	41727	2488	2498	2542	2548	2554	2572
T2D	70_80	FinnGen	I9_ABAORTANEUR	0.429253293276923	0.649142538015401	0.102100828836583	0.314417786351434	0.249053629104689	0.247068619810461	0.244572446430702	0.179372706211893	0.26900572359128	0.279056667825166	0.290295758283195	0.279122817692901	0.0792392727086501	0.0002957900556198	0.704280292375684	0.259862312003352	0.390930757582253	0.37606982773584	1251	43856	878	671	512	376	264	145	67	55	34	32	23	13	41877	42084	42243	42379	42491	42610	2285	2297	2318	2320	2329	2339
T2D	70_80	FinnGen	I9_AF	0.869072987750099	0.680766829906738	0.79575022581347	0.820723242997842	0.637017899369607	0.675552566625838	0.0924011866105802	0.085911411588898	0.0958517491910353	0.10950116033979	0.117940600057269	0.10723638058056	5.18173822664212e-21	2.29886153531924e-15	1.02472130056251e-16	6.6242779931699e-14	6.62055520506464e-08	2.9830230418736e-10	9585	12732	6835	5568	3613	2344	1679	1002	499	416	303	230	164	112	14155	15422	17377	18646	19311	19988	828	911	1024	1097	1163	1215
T2D	70_80	FinnGen	I9_ANGINA	0.906112155901825	0.4024519347468	0.595192021498646	0.614643524185812	0.6003518173206	0.616899634668904	0.101688456898156	0.102095846950279	0.100908985523154	0.108115057191916	0.0999931069698276	0.0776431755007288	5.07256554126196e-19	8.08376394344786e-05	3.67253599107718e-09	1.30745955530026e-08	1.92595357445063e-09	1.93694960477405e-15	6051	35374	3499	3096	2534	2066	1759	1320	346	294	289	261	236	202	35676	36079	36641	37109	37416	37855	1904	1956	1961	1989	2014	2048
T2D	70_80	FinnGen	I9_AORTANEUR	0.486488033534784	0.283906686672004	0.142023177309623	0.127995668287294	0.088927203010916	0.16119153055964	0.182090006463425	0.166886229013215	0.21518389880643	0.259907699512192	0.268895251183141	0.25184537536003	0.00754703532155687	0.0889056247200546	0.509248449126505	0.622390052079594	0.740861147469832	0.522145519557805	2062	43924	1505	1181	831	541	369	204	95	70	46	36	26	16	42079	42403	42753	43043	43215	43380	2307	2332	2356	2366	2376	2386
T2D	70_80	FinnGen	I9_ARTEMBTHR	1.0649462607488	0.337797524298032	1.04306898916523	0.837286667899742	-0.789147297226814	1.04003737396516	0.334513653957254	0.409123750398003	0.354603997376136	0.448082231699491	1.0003581558853	0.378941631540351	0.00145472996954581	0.408996422245442	0.00326622884574135	0.0616784206034252	0.430191053920612	0.006058753195059	379	43773	282	179	121	91	62	34	23	14	13	7	6	7	41598	41701	41759	41789	41818	41846	2249	2258	2259	2265	2266	2265
T2D	70_80	FinnGen	I9_ATHSCLE	0.501303480597673	0.416085069166763	0.4981132341507	0.67237610584316	0.174821100993228	0.492921640477568	0.146835028038474	0.122406879134336	0.13632579163575	0.146824429581447	0.184478012784672	0.142762052250336	0.000640026636692137	0.000675840727475489	0.000258342835808966	4.66185463245964e-06	0.343306249095763	0.000554903528073514	3192	44237	2155	1807	1338	946	694	382	192	159	128	92	65	51	42601	42949	43418	43810	44062	44374	2481	2514	2545	2581	2608	2622
T2D	70_80	FinnGen	I9_AVBLOCK	0.827935897849239	0.133867583922832	0.490566669621438	0.721606523880811	-0.0666904858665926	0.690756287059492	0.211626639551038	0.260596000504988	0.279721126180018	0.318552403684965	0.501395378803176	0.355937555285861	9.14409353065467e-05	0.607463312404959	0.079469833483179	0.023496246676676	0.894185650891898	0.0522986749401408	1131	28568	912	665	402	236	140	57	59	38	26	17	10	8	27523	27770	28033	28199	28295	28378	1205	1226	1238	1247	1254	1256
T2D	70_80	FinnGen	I9_CARDMPRI	1.49217199842977	0.578664502960799	0.760020550300258	0.854050175811111	-0.628780528391198	0.565012302282781	0.245889697291807	0.303911094878785	0.318540646127388	0.355728360512272	0.708215511138074	0.380119923949077	1.29141896954014e-09	0.0569025659509379	0.0170352857022613	0.0163570724420211	0.37462798610184	0.137171926049897	541	28317	339	279	220	159	124	80	37	26	20	14	6	7	27329	27389	27448	27509	27544	27588	1153	1164	1170	1176	1184	1183
T2D	70_80	FinnGen	I9_CARDMYO	1.23102991697187	0.259048667358855	0.465602440457735	0.684595467885741	-0.174466726514256	0.588232836284513	0.232528286102407	0.303707679915024	0.318418257792309	0.335458495217573	0.501459845629897	0.318600682357516	1.19598578120385e-07	0.393684837905898	0.143676720992125	0.0412731499583785	0.727902036427956	0.0648484771839264	768	28347	505	414	306	211	161	103	41	28	22	18	10	10	27405	27496	27604	27699	27749	27807	1164	1177	1183	1187	1195	1195
T2D	70_80	FinnGen	I9_CAVS	0.712735213901323	0.292535969132121	0.0748607118714507	0.446573129710377	0.594626863875946	0.139617450729474	0.168320107172723	0.173038652149182	0.236838611970135	0.243691127926055	0.224818769135086	0.278398131551072	2.29159385790964e-05	0.0909167328021936	0.751939340328613	0.066871380472648	0.00817110865196327	0.616017286928136	1745	47518	1309	1030	685	420	301	163	95	67	50	38	28	13	45222	45501	45846	46111	46230	46368	2637	2665	2682	2694	2704	2719
T2D	70_80	FinnGen	I9_CAVS_DX	0.71053117736714	0.291414089461738	0.129252444534018	0.452054361036734	0.549267422709017	0.0639176858072714	0.168321831387029	0.173040552470696	0.230583496878217	0.243686234110328	0.230593568627458	0.289683201951355	2.42934354869419e-05	0.0921662582811734	0.575107700481418	0.0635866186219632	0.0172202069726528	0.825367419480169	1745	47518	1310	1032	685	420	299	163	96	67	50	36	26	12	45222	45500	45847	46112	46233	46369	2635	2664	2681	2695	2705	2719
T2D	70_80	FinnGen	I9_CAVS_OPERATED	0.712735213901323	0.292535969132121	0.0748607118714507	0.446573129710377	0.594626863875946	0.139617450729474	0.168320107172723	0.173038652149182	0.236838611970135	0.243691127926055	0.224818769135086	0.278398131551072	2.29159385790964e-05	0.0909167328021936	0.751939340328613	0.066871380472648	0.00817110865196327	0.616017286928136	1745	47518	1309	1030	685	420	301	163	95	67	50	38	28	13	45222	45501	45846	46111	46230	46368	2637	2665	2682	2694	2704	2719
T2D	70_80	FinnGen	I9_CAVS_OPERATIONS2	0.713452575778585	0.293615829668399	0.0748689536693257	0.446582953990899	0.594635574799026	0.139624491525258	0.168321005181446	0.173039449216296	0.236838614883807	0.24369113311018	0.224818771547307	0.278398129394159	2.24875368455084e-05	0.0897317549049846	0.751912930613855	0.0668653861184221	0.00817017376380769	0.615999489968204	1744	47518	1308	1029	685	420	301	163	95	67	50	38	28	13	45222	45501	45845	46110	46229	46367	2637	2665	2682	2694	2704	2719
T2D	70_80	FinnGen	I9_CAVS_RHEU	0.711667900116381	0.230903116435141	0.17382730482523	0.447215426893276	0.55222830702758	0.0594725507070615	0.168321673994176	0.17826959698844	0.224807288801811	0.243688996499755	0.230594625050527	0.289666553611027	2.35753752672576e-05	0.195235121643929	0.439387419773657	0.0664776532951483	0.0166293744893795	0.837326936308323	1748	47503	1311	1035	689	423	299	164	95	65	51	36	26	12	45212	45488	45834	46100	46224	46359	2633	2663	2677	2692	2702	2716
T2D	70_80	FinnGen	I9_CEREBVASC	0.451187406460984	0.0460598793678236	0.0310702851820619	0.412086708564873	0.374884270189448	0.168161250991377	0.103470872372665	0.103301974879774	0.122824039236263	0.119570235630563	0.121972667953717	0.120490077718507	1.29750293382761e-05	0.655686763399257	0.800294617319584	0.000568111443257769	0.00211556274628399	0.162821733148013	7125	43024	5105	3854	2688	1879	1320	797	294	234	182	154	113	72	42212	43463	44629	45438	45997	46520	2538	2598	2650	2678	2719	2760
T2D	70_80	FinnGen	I9_CHD	0.856434274357749	0.358740683231338	0.31613359437122	0.548370739007614	0.590279774249917	0.57475972264547	0.0916937685815037	0.091789776206005	0.104947078445989	0.104038213897869	0.0944245854915888	0.0761622864775159	9.61905847495449e-21	9.29532899218601e-05	0.00259263933673022	1.35786876493385e-07	4.06957293397668e-10	4.47064778247532e-14	7149	41514	4413	3645	2911	2136	1767	1293	382	320	291	276	253	202	41378	42146	42880	43655	44024	44498	2490	2552	2581	2596	2619	2670
T2D	70_80	FinnGen	I9_CHD_NOREV	0.834211575301102	0.337121848776954	0.205830463605848	0.680179629709406	0.606744874851846	0.538396231133026	0.102095296040495	0.105344183281271	0.125948704633295	0.112967319875914	0.109870785830266	0.0912074384758136	3.06069425994177e-16	0.00137334998295726	0.102208379038144	1.7331055580276e-09	3.34496357622869e-08	3.56980608969112e-09	5702	41542	3725	2873	2154	1603	1276	907	293	238	216	202	173	134	40846	41698	42417	42968	43295	43664	2380	2435	2457	2471	2500	2539
T2D	70_80	FinnGen	I9_CONDUCTIO	0.524106567972083	0.487721032150701	0.466968649771153	0.65470590279194	-0.130491784393582	0.462056116251925	0.199006084701527	0.174641643085724	0.220824475857603	0.252408839585722	0.379479299869148	0.269558086204176	0.0084479773324511	0.0052270777084486	0.0344589499144911	0.0094913095744042	0.730943583316203	0.0865058654739845	1815	28672	1384	1043	655	400	264	134	86	67	39	26	16	14	27763	28104	28492	28747	28883	29013	1254	1273	1301	1314	1324	1326
T2D	70_80	FinnGen	I9_CORATHER	0.805227436699932	0.397584644798824	0.467499753281806	0.566854626566103	0.659621301127098	0.50169421446173	0.0819291119334413	0.0806115365698772	0.0894177371626979	0.096333389112115	0.0877446270523034	0.080237333601441	8.500563036837e-23	8.13477405337684e-07	1.71106820186923e-07	3.997405604498e-09	5.58283663595498e-14	4.03602201702431e-10	9337	36664	6214	5042	3640	2664	2070	1381	518	430	368	309	273	182	37075	38247	39649	40625	41219	41908	2194	2282	2344	2403	2439	2530
T2D	70_80	FinnGen	I9_CVD_HARD	0.80996759475848	0.301571524280861	0.211386562956071	0.495139759589121	0.496010990024836	0.480302972912972	0.0765421115380004	0.0779358856074905	0.0917682228650048	0.0896704796741207	0.0843273243816344	0.0707262435332318	3.6121712503338e-26	0.000109066730853426	0.0212516693118281	3.35601717190098e-08	4.05406088914386e-09	1.11347431622069e-11	11088	37856	7165	5715	4400	3240	2577	1818	553	442	377	351	310	242	38822	40272	41587	42747	43410	44169	2404	2515	2580	2606	2647	2715
T2D	70_80	FinnGen	I9_DISVEINLYMPH	0.351579524485282	0.131028805465958	0.11463228160489	-0.0691194894106738	0.00641039827455052	0.0123891461161343	0.160136561118475	0.149319929171631	0.175668434693422	0.214500727614559	0.187106684438578	0.132332816868089	0.0281278831001923	0.380213055019227	0.514046999357106	0.747275209980274	0.972669296169597	0.92541013443773	3336	39371	2149	1698	1188	885	758	607	119	100	72	67	66	59	38111	38562	39072	39375	39502	39653	2328	2347	2375	2380	2381	2388
T2D	70_80	FinnGen	I9_DVTANDPULM	0.173729754857492	-0.262792089092253	0.400416358038838	0.568066448551368	0.186323007663812	0.456096348583782	0.205514050485191	0.219359767698373	0.201221583142485	0.224707971647252	0.259146872381498	0.190338238020036	0.397919655740522	0.230918636625625	0.0465989246253415	0.0114707523584331	0.472149463790974	0.0165641813102573	2293	46838	1725	1197	715	433	336	208	77	63	57	47	36	28	44699	45227	45709	45991	46088	46216	2630	2644	2650	2660	2671	2679
T2D	70_80	FinnGen	I9_HEARTFAIL	1.11910843781212	0.715486083214422	0.72013922570286	0.903437999835292	0.885436304333146	0.789757476606564	0.0837644156868815	0.0843347103568325	0.101208638289919	0.11017275118698	0.114585226124966	0.11472981688125	1.03301315062355e-40	2.17794823563544e-17	1.11594478686399e-12	2.39998195484933e-16	1.09837355717752e-14	5.83467762757623e-12	5821	44683	4188	3249	2132	1447	975	543	425	334	250	193	142	80	43494	44433	45550	46235	46707	47139	2397	2488	2572	2629	2680	2742
T2D	70_80	FinnGen	I9_HEARTFAIL_ALLCAUSE	1.11568230270507	0.723957921778845	0.720259673497441	0.912508273745225	0.858394144405869	0.782768705489198	0.0842712384763816	0.084354089270885	0.10168030544273	0.110184563688015	0.116702267656411	0.116122833591356	5.21129969213081e-40	9.29389362194027e-18	1.40486257158986e-12	1.21496100857305e-16	1.90328318428355e-13	1.57443080139403e-11	5763	44556	4153	3221	2110	1435	966	534	421	332	248	190	138	78	43357	44289	45400	46075	46544	46976	2388	2477	2561	2619	2671	2731
T2D	70_80	FinnGen	I9_HEARTFAIL_AND_CHD	1.27039293131618	0.768526773272065	0.814709139135673	0.950918650518855	1.05606368935298	0.842911628793306	0.107861594387385	0.111648950965243	0.130281584792632	0.143048557019119	0.139179432770271	0.14745773575383	5.0686526952538e-32	5.84318634124621e-12	4.0148782516803e-10	2.98065322706658e-11	3.2541889137578e-14	1.08872923235407e-08	2948	40654	2042	1654	1121	797	543	309	248	192	152	116	90	48	39252	39640	40173	40497	40751	40985	2060	2116	2156	2192	2218	2260
T2D	70_80	FinnGen	I9_HEARTFAIL_EXMORE	1.18837459754947	0.784543552044367	0.788651712444095	0.971775705181368	0.955173872030625	0.867038602980031	0.084543397138869	0.0851076718604906	0.101861797948913	0.110791434647248	0.115181123735669	0.115542591978145	7.03904877481338e-45	3.01996468470666e-20	9.75806482022588e-15	1.7674558677593e-18	1.10614459277784e-16	6.18707159774914e-14	5821	40138	4188	3249	2132	1447	975	543	425	334	250	193	142	80	39379	40318	41435	42120	42592	43024	1967	2058	2142	2199	2250	2312
T2D	70_80	FinnGen	I9_HEARTFAIL_NS	1.00168849179795	0.73324555153213	0.668450973335708	0.874798801119154	0.821760055100214	0.713382332153665	0.0719623231693738	0.067673349368914	0.0836219250479307	0.090836115523808	0.0947957857178627	0.094415817146195	4.81429015056585e-44	2.34782973661551e-27	1.30917796072065e-15	5.94294138930021e-22	4.36926957031014e-18	4.16452340310633e-14	9524	40845	6754	5618	3657	2410	1651	949	645	517	381	289	207	122	40741	41877	43838	45085	45844	46546	2229	2357	2493	2585	2667	2752
T2D	70_80	FinnGen	I9_HYPERTENSION	0.492074943692789	0.452182157187621	0.613159638095043	0.616004097203979	0.762009082707253	0.609587573787138	0.0933508286072551	0.080487124165539	0.0848002549986095	0.0930453700596529	0.0819360415440681	0.0685273476167079	1.35502594935364e-07	1.93104220990801e-08	4.80743070218507e-13	3.58058161278177e-11	1.40382884488726e-20	5.81373489393233e-19	13098	26970	8527	6541	4701	3556	2889	2199	515	465	413	371	346	276	29362	31348	33188	34333	35000	35690	1664	1714	1766	1808	1833	1903
T2D	70_80	FinnGen	I9_HYPTENS	0.492609227560512	0.452568353553322	0.613455629528838	0.61557079217499	0.762140927590216	0.608961729319092	0.0933509922658195	0.0804860376064771	0.084800197853379	0.093046050008594	0.0819363793673238	0.0685323163957958	1.31346265409137e-07	1.87732010313809e-08	4.68523868867762e-13	3.69635410896284e-11	1.38324023866103e-20	6.34851596835785e-19	13092	26970	8524	6539	4698	3557	2888	2199	515	465	413	371	346	276	29359	31344	33185	34326	34995	35684	1664	1714	1766	1808	1833	1903
T2D	70_80	FinnGen	I9_HYPTENSESS	0.644574989031507	0.344920910301807	0.618265308919036	0.582585709035263	0.730721776032222	0.524755656257944	0.0743833368346337	0.0726761358614597	0.0751058770212016	0.0876548700507771	0.0817054833446115	0.0851375136140863	4.49207777640359e-18	2.07479141151972e-06	1.84241656588007e-16	3.00432566301393e-11	3.77504086080452e-19	7.10984743673564e-10	15285	27632	10884	8171	5577	3872	2850	1706	687	567	467	358	278	157	29583	32296	34890	36595	37617	38761	1763	1883	1983	2092	2172	2293
T2D	70_80	FinnGen	I9_HYPTENSHD	1.47906554388214	1.05339573066169	1.0198779027338	1.14611334633608	1.22634747997094	0.966006757930229	0.173160255441727	0.17535213995852	0.211847107963332	0.226747186052983	0.216379992293841	0.221360537570334	1.32376590823368e-17	1.88619575599074e-09	1.47778319634759e-06	4.31323434042011e-07	1.44841862209624e-08	1.27733623011409e-05	1328	25741	858	713	478	342	250	171	102	72	57	48	40	21	25153	25298	25533	25669	25761	25840	956	986	1001	1010	1018	1037
T2D	70_80	FinnGen	I9_HYPTENSHR	1.41861234603165	0.971821276003386	0.950040997041183	1.11544923628396	1.15393459590089	0.924833648103238	0.168641062543345	0.172958966600433	0.207544083316166	0.22143538074358	0.216405659002997	0.221309546346559	4.03001912369485e-17	1.92291923051266e-08	4.70479597132888e-06	4.72002040604059e-07	9.6989634648324e-08	2.92903907877022e-05	1474	25807	972	801	536	375	271	178	107	75	59	49	40	21	25236	25407	25672	25833	25937	26030	966	998	1014	1024	1033	1052
T2D	70_80	FinnGen	I9_ICH	0.447870842806532	-0.310028025368343	0.465528012307217	0.372744680441921	0.460615507524177	0.250799238102317	0.317380382153766	0.409038428960691	0.334347800569812	0.409115674892622	0.378852518505932	0.378850224349409	0.15820083864948	0.448484797264348	0.163817476545857	0.362243473226888	0.224054465337292	0.5079705626546	851	40650	668	381	238	161	124	86	26	17	21	15	11	7	38769	39056	39199	39276	39313	39351	2038	2047	2043	2049	2053	2057
T2D	70_80	FinnGen	I9_IHD	0.84790208820442	0.273409604335744	0.30731366516135	0.502176297864901	0.614970754468944	0.52423624037282	0.0817155070148126	0.0859981045722833	0.0937495405948588	0.0934256484039648	0.0820247713467142	0.0669900679564917	3.17959281852897e-25	0.00147655907367675	0.0010453484372956	7.65215722610672e-08	6.51067921362073e-14	5.05315469603757e-15	10048	36413	6164	5070	3889	3047	2542	1928	477	410	384	365	350	281	37592	38686	39867	40709	41214	41828	2228	2295	2321	2340	2355	2424
T2D	70_80	FinnGen	I9_INTRACRA	0.160908347570817	-0.516444979411851	0.0916315805173407	0.46183941841745	0.665339736878204	0.0667731680014173	0.334369466883226	0.409015737689704	0.354488310036135	0.334357284844488	0.289781471138334	0.334379683934995	0.630353617282834	0.206713884392274	0.796028989260056	0.167194366999351	0.0216755895252973	0.84172095587664	1067	41890	809	466	306	219	176	120	27	21	26	22	17	9	40019	40362	40522	40609	40652	40708	2102	2108	2103	2107	2112	2120
T2D	70_80	FinnGen	I9_ISCHHEART	0.771234844968554	0.268095506245523	0.364543955119253	0.463323186338328	0.581789267976143	0.54033091088284	0.0812974223649291	0.0828963365217872	0.0897732454217625	0.0950290286146422	0.0839258801480733	0.0687616218505504	2.38728822757232e-21	0.00122024327837659	4.8921749587571e-05	1.08480223792372e-06	4.14405578968977e-12	3.90220791817896e-15	10405	36617	6603	5420	4111	3006	2455	1790	491	419	389	352	330	261	37657	38840	40149	41254	41805	42470	2271	2343	2373	2410	2432	2501
T2D	70_80	FinnGen	I9_MI	0.886086990455138	0.38957067323081	0.293258290831438	0.708739512385381	0.662201142958704	0.630333654513017	0.11666921294317	0.120933807805697	0.143448588703936	0.132837305181727	0.128918925455166	0.104191205484456	3.08112086193307e-14	0.0012758620024219	0.0409195552503568	9.53367126583705e-08	2.79797490488929e-07	1.45045639515265e-09	4481	35909	2987	2221	1638	1216	946	669	221	181	161	142	125	104	35355	36121	36704	37126	37396	37673	1827	1867	1887	1906	1923	1944
T2D	70_80	FinnGen	I9_MI_STRICT	0.833635273429741	0.379813755344963	0.284620388887134	0.665011510404181	0.642664453548839	0.639626831251012	0.128920233205529	0.129759342184173	0.152423188610654	0.142295718917102	0.135157072752592	0.106700920115889	1.00440000596508e-10	0.00342179678388668	0.0618591845897264	2.9618606576233e-06	1.98500404240661e-06	2.04016374332074e-09	3869	35811	2504	1923	1451	1104	879	624	192	163	144	128	117	99	35204	35785	36257	36604	36829	37084	1780	1809	1828	1844	1855	1873
T2D	70_80	FinnGen	I9_NCMI	0.779817949808846	0.202323502448326	0.32116238331539	0.609330270326385	0.828194716922669	0.560514237475649	0.190681804167516	0.205609770728668	0.219635476017168	0.214639311822589	0.190575207511783	0.190836660831355	4.3206260845395e-05	0.325107171838016	0.143672205099021	0.00452754700020053	1.38792259097964e-05	0.00331253138524727	1540	48464	1095	753	552	417	307	194	82	65	62	56	44	28	46131	46473	46674	46809	46919	47032	2696	2713	2716	2722	2734	2750
T2D	70_80	FinnGen	I9_NONISCHCARDMYOP	1.06882314653835	0.853313478605187	0.754700160471822	1.11942524193601	0.493489584653542	1.06007741085025	0.161516958966323	0.155867694779884	0.202668109930819	0.211374650323375	0.303365251143808	0.221235198634507	3.65558760742737e-11	4.38497838649108e-08	0.000196228558712622	1.18412532754578e-07	0.103797095051183	1.65431044397941e-06	1909	32883	1467	1039	642	401	256	134	108	86	59	45	30	21	31965	32393	32790	33031	33176	33298	1252	1274	1301	1315	1330	1339
T2D	70_80	FinnGen	I9_NONRHEVALV	0.642019930359275	0.308336556921348	0.233395818687056	0.417417988331323	0.27153420177826	0.304980271164256	0.130141946747161	0.128909509772739	0.159365040441088	0.174469096215775	0.182407170473457	0.167895554455466	8.08815378091343e-07	0.0167621522823815	0.143047588799217	0.0167338515036127	0.136588560253349	0.069295536801473	4010	28920	2907	2339	1577	1023	765	456	177	130	105	81	57	37	28506	29074	29836	30390	30648	30957	1340	1387	1412	1436	1460	1480
T2D	70_80	FinnGen	I9_OTHARR	0.277143252912647	0.108085984630591	0.172601546784053	0.19884219414739	0.264411978569304	0.309244888489187	0.159655796028145	0.144855037710056	0.169585602336681	0.195020301210182	0.185235459171711	0.156211447542702	0.0825851105409992	0.455566808115048	0.308780521786596	0.307919433522489	0.153453924937582	0.047742225296521	4106	28761	2883	2377	1580	1070	799	496	143	123	95	77	61	43	28555	29061	29858	30368	30639	30942	1286	1306	1334	1352	1368	1386
T2D	70_80	FinnGen	I9_OTHHEART	0.692060509179199	0.339703054751905	0.389542634004666	0.503185996251876	0.408351218848959	0.441905240830399	0.0692651319760196	0.0673576034689207	0.0759010640797591	0.0827942819893478	0.0845776717434373	0.0744567520533148	1.66099498160096e-23	4.57625941396868e-07	2.86310940311634e-07	1.22036240822729e-09	1.37827459722328e-06	2.93739260842069e-09	15289	30521	10478	8538	5973	4164	3110	1946	749	607	489	396	307	214	32549	34489	37054	38863	39917	41081	2034	2176	2294	2387	2476	2569
T2D	70_80	FinnGen	I9_PAROXTAC	0.794947172644798	1.04011509721464	1.05587884851185	0.329244071092934	0.762220827575163	0.840054715071557	0.297613875993585	0.220033752386858	0.25251053021347	0.414320968993972	0.324070253706044	0.270588240994149	0.0075610121905245	2.27782006477529e-06	2.89561648188445e-05	0.426811629384552	0.0186715991138475	0.0019056873518725	1193	11112	797	672	481	349	263	170	52	43	26	14	19	15	11183	11308	11499	11631	11717	11810	273	282	299	311	306	310
T2D	70_80	FinnGen	I9_PHLETHROM	0.104209773845854	-0.0776730098280648	0.562128763905599	0.118087376433124	0.0122338494898898	-0.226238616113184	0.317295025184171	0.289667194820716	0.259303087403384	0.408940798453718	0.408956716415038	0.408919609584484	0.742585208066422	0.788587177593307	0.0301705220942686	0.772761990897844	0.976135019776576	0.580085800664353	948	39101	675	556	361	217	163	108	37	31	24	15	11	6	37155	37274	37469	37613	37667	37722	2182	2188	2195	2204	2208	2213
T2D	70_80	FinnGen	I9_PHLETHROMBDVTLOW	0.210278039826129	0.0237565469915781	-0.339458774448985	0.29463292675074	0.105146479532924	0.465206042364707	0.334345197089931	0.317152642983867	0.447877377892715	0.378756456669192	0.378734162816364	0.236990114668378	0.52939818417037	0.940289725647156	0.448494128117329	0.436630647042253	0.7812994128595	0.0496488965973568	846	39087	592	427	280	192	153	122	27	21	18	22	21	18	37122	37287	37434	37522	37561	37592	2192	2198	2201	2197	2198	2201
T2D	70_80	FinnGen	I9_PULMEMB	0.318080903250621	-0.478944480537403	0.653223742869985	0.625827352241515	0.242443486610272	0.360892896836942	0.224848151442997	0.289532800852593	0.219317113596858	0.278219279354787	0.334070041615593	0.302324875757753	0.157171838004164	0.0980873589538288	0.00289715957857211	0.0244868517855664	0.468006444565546	0.232585383746714	1626	47529	1269	858	484	270	207	106	57	45	41	27	17	11	45196	45607	45981	46195	46258	46359	2633	2645	2649	2663	2673	2679
T2D	70_80	FinnGen	I9_PULMHEART	0.254109921537792	-0.421320859610988	0.634355297497491	0.747843134561777	0.259361596734217	0.240212272729174	0.219474653339877	0.268189145171555	0.20967596096407	0.250964174649375	0.317003186326067	0.30237735672023	0.246941631520867	0.11618636222267	0.00248298057122743	0.00288361285853918	0.41326174410677	0.426955481900016	1813	47576	1423	948	538	296	227	117	64	53	47	31	18	11	45262	45737	46147	46389	46458	46568	2640	2651	2657	2673	2686	2693
T2D	70_80	FinnGen	I9_SEQULAE	0.150972431208848	0.25568246372403	0.284533967593846	0.0712392551629629	0.188583383557389	-0.00351417690422405	0.190711051390716	0.15456401450853	0.190688427393169	0.259447712622869	0.251219868469253	0.268451028700739	0.428576933514612	0.0980833730095854	0.135662258566006	0.783638630860083	0.452850886875993	0.989555534838397	2588	42309	1931	1460	914	579	396	231	93	78	51	34	23	14	40640	41111	41657	41992	42175	42340	2233	2248	2275	2292	2303	2312
T2D	70_80	FinnGen	I9_STEMI	0.966676436058807	0.336136549498202	0.22012210183039	0.259128183541048	0.642564721768099	0.663752009055317	0.225173183832838	0.243842566568632	0.278549761575625	0.302636608039475	0.23085866239621	0.187741552268881	1.76246939360366e-05	0.168049510059476	0.429385653056114	0.391867573690269	0.00537976705727744	0.000407071935388245	987	48623	611	447	384	296	247	174	53	46	37	35	38	29	46245	46409	46472	46560	46609	46682	2701	2708	2717	2719	2716	2725
T2D	70_80	FinnGen	I9_STR	0.637028506577071	0.0930291884566032	0.0238625567287264	0.415674868781549	0.330727883273934	0.0109218210044231	0.106720680446805	0.113789238103454	0.138363754750372	0.132588329009455	0.13834453437307	0.145186042638588	2.38537197612843e-09	0.413610187712825	0.863073953467142	0.00171807912803094	0.0168203910897386	0.940034592378001	5664	41570	4054	2997	2121	1510	1065	652	252	184	140	119	83	49	40539	41596	42472	43083	43528	43941	2389	2457	2501	2522	2558	2592
T2D	70_80	FinnGen	I9_STR_EXH	0.641603141277579	0.120887429268726	-0.0334968790974872	0.414733213342103	0.291985279657609	-0.00662013780537393	0.110741685759174	0.115858338425312	0.146487999939828	0.137147886205846	0.146476206066712	0.152999927019499	6.88559719756296e-09	0.296759721223081	0.819128235631538	0.00249468430395547	0.0462179548466473	0.965487186038313	5115	41966	3628	2772	1993	1413	988	590	236	176	126	109	75	44	40819	41675	42454	43034	43459	43857	2398	2458	2508	2525	2559	2590
T2D	70_80	FinnGen	I9_STR_SAH	0.568811024184509	0.043860769541909	-0.00815823087644622	0.427238658335193	0.354389366688903	0.00133540647986673	0.109555156712622	0.11587177329882	0.139634059269779	0.130482748528527	0.134768611158787	0.142413401713991	2.08040366886083e-07	0.70503801964591	0.953409468683751	0.00105926979112771	0.00854819779084665	0.992518368457022	5773	41248	4126	3034	2143	1531	1094	675	244	183	143	124	87	51	40274	41366	42257	42869	43306	43725	2377	2438	2478	2497	2534	2570
T2D	70_80	FinnGen	I9_THROMBOTH	-0.0407163585084997	0.334430560872112	0.689455236520107	-0.434024872667143	-0.472116986886814	0.609162643201813	0.500670693294288	0.354372868004581	0.354370191832708	0.70752616888009	0.707504843677274	0.354452908708542	0.935184581735454	0.345310157694267	0.0517053203768621	0.539585425914366	0.504581424794085	0.085687296305353	468	39041	347	241	160	116	89	53	16	16	11	8	9	8	36970	37076	37157	37201	37228	37264	2176	2176	2181	2184	2183	2184
T2D	70_80	FinnGen	I9_TIA	0.601851224668635	-0.117240557072557	0.0295390931007477	0.15920096492992	0.430320330951205	0.23094311302574	0.130480953151182	0.151029768277157	0.164085237539494	0.175852566219256	0.151100861397717	0.148131315364468	3.97739688145246e-06	0.437586929124186	0.857134624781166	0.365301546952289	0.00440085787719473	0.118986166807024	3733	41541	2555	2149	1524	1114	818	494	154	110	105	93	80	47	40304	40710	41335	41745	42041	42365	2261	2305	2310	2322	2335	2368
T2D	70_80	FinnGen	I9_UAP	1.06753167310696	0.212247534381237	0.629128347367604	0.777658837479161	0.779581656219529	0.542336112419318	0.132434182637826	0.160609992054497	0.14714922001181	0.153479091616042	0.147038458840315	0.138281691353184	7.5767663118042e-16	0.186331736005991	1.90756179079533e-05	4.04407048203267e-07	1.1461023002793e-07	8.78293338343299e-05	2584	40219	1649	1405	1075	815	631	431	160	117	120	104	86	55	39010	39254	39584	39844	40028	40228	1984	2027	2024	2040	2058	2089
T2D	70_80	FinnGen	I9_VARICVE	0.261170595622108	0.110532359289186	-0.0810876832808174	0.220782142793544	-0.0123250243636029	-0.104771367465977	0.302637454409889	0.259345459419928	0.317195502882575	0.2784242792702	0.268292272609537	0.170847830869909	0.388147509120556	0.669964015305295	0.798229255105257	0.427795213646425	0.963359030927299	0.539715169000219	1154	39077	609	536	408	379	360	347	41	40	32	34	32	35	37364	37437	37565	37594	37613	37626	2217	2218	2226	2224	2226	2223
T2D	70_80	FinnGen	I9_VHD	0.641055730799312	0.306673915431331	0.229397242507534	0.414362093666045	0.267403130055671	0.296456370469196	0.130142895228683	0.128911129506472	0.159363721168771	0.174468180300233	0.182407125169575	0.167877870047134	8.40229737995411e-07	0.0173617443978583	0.150021051746922	0.017548905104429	0.142656823260447	0.0774117878626158	4016	28920	2911	2342	1581	1025	769	459	177	130	105	81	57	37	28508	29077	29838	30394	30650	30960	1340	1387	1412	1436	1460	1480
T2D	70_80	FinnGen	I9_VTE	0.315145036208892	-0.317388811303286	0.489529940548923	0.315025739895712	0.14274946531928	0.392398349406339	0.173177191294322	0.201266155116015	0.16816528134833	0.219361631170359	0.224695397425247	0.165944072780497	0.0687919454318261	0.114804574506137	0.00360268487345015	0.1509732378332	0.525231382554478	0.0180474997836964	2830	45925	2083	1489	936	587	466	297	98	77	73	57	46	37	43976	44570	45123	45472	45593	45762	2598	2619	2623	2639	2650	2659
T2D	70_80	FinnGen	IBD_PULM	4.17405235978592	2.90665070801596	3.55918473314568	2.77528720554546	3.63757178570161	4.0164263508875	0.320130208166908	0.404270938210404	0.392611943164151	0.630000142395442	0.480313023217581	0.456811690701571	7.37917893832585e-39	6.48586607938778e-13	1.24146664708082e-19	1.05678136905254e-05	3.63760573746021e-14	1.46526242858409e-18	874	7074	656	507	288	157	100	58	48	26	19	9	11	7	7213	7362	7581	7712	7769	7811	31	53	60	70	68	72
T2D	70_80	FinnGen	ILD	1.03383789924837	-0.218244867368167	0.615954168205503	-0.0879061667788932	0.519495129176494	0.776964091414234	0.209852050763158	0.334107197041016	0.302345463740759	0.577800207657511	0.447788215017907	0.378609166139824	8.37119979835143e-07	0.513615685151221	0.0416247066586684	0.879077003021457	0.24599352945374	0.0401547556609299	843	48525	645	496	274	143	87	51	44	25	18	8	10	7	45998	46147	46369	46500	46556	46592	2681	2700	2707	2717	2715	2718
T2D	70_80	FinnGen	ILD_DIFF_DG	0.218948076041271	0.0708023645724168	0.132411639845928	0.253210723431799	0.0467378709899716	0.0650593315323588	0.0783642237978212	0.070507735546515	0.0789573900998445	0.0855587147678351	0.0901141807060661	0.0748997264800705	0.0052063694345459	0.315292498165794	0.0935422424862548	0.00308142125779413	0.60400366492241	0.385055514688172	16902	28620	11688	8668	6118	4326	3322	2286	632	523	415	331	266	205	30993	34013	36563	38355	39359	40395	2209	2318	2426	2510	2575	2636
T2D	70_80	FinnGen	ILD_ENDPOINTS	1.04056793925514	-0.213251874394561	0.619744569577562	-0.0597469182213281	0.546087238527103	0.72364112349846	0.209858732300531	0.334110956334954	0.302348434085612	0.577815697571111	0.447808936491197	0.378572357904085	7.10684369333794e-07	0.523300129991935	0.0403869386059681	0.917644447557047	0.222667825295444	0.0559403359869145	837	48525	639	493	273	140	85	51	44	25	18	8	10	7	45998	46144	46364	46497	46552	46586	2681	2700	2707	2717	2715	2718
T2D	70_80	FinnGen	ILD_FOR_EXCL	0.527100881440245	0.552833470843052	-0.795922129053106	0.0207517936945333	0.222707539912164	0.235986567173147	0.268409841058903	0.236896664155361	0.57787265221185	0.447861710451441	0.408884591289319	0.334053403780237	0.049554312080529	0.0196141511988486	0.168409822161013	0.963043027348326	0.585979879667562	0.479918497370139	980	48247	734	464	276	187	133	91	40	28	13	12	11	9	45789	46059	46247	46336	46390	46432	2664	2676	2691	2692	2693	2695
T2D	70_80	FinnGen	ILD_HOSPITAL	1.03383789924837	-0.218244867368167	0.615954168205503	-0.0879061667788932	0.519495129176494	0.776964091414234	0.209852050763158	0.334107197041016	0.302345463740759	0.577800207657511	0.447788215017907	0.378609166139824	8.37119979835143e-07	0.513615685151221	0.0416247066586684	0.879077003021457	0.24599352945374	0.0401547556609299	843	48525	645	496	274	143	87	51	44	25	18	8	10	7	45998	46147	46369	46500	46556	46592	2681	2700	2707	2717	2715	2718
T2D	70_80	FinnGen	ILD_HOSPITAL_PULM_INFECT	1.08279203754031	-0.185683712448845	0.656555152230457	-0.129015186516153	0.658914515399666	1.01687478514782	0.259940556735728	0.409287269125282	0.354749156371586	0.70776281519643	0.500984838437598	0.40956158370024	3.10620377805419e-05	0.65006221692998	0.0642042487945125	0.855358358195835	0.188429781268877	0.0130340596877665	544	35395	418	323	192	105	62	33	28	17	13	6	9	6	33819	33914	34045	34132	34175	34204	1674	1685	1689	1696	1693	1696
T2D	70_80	FinnGen	ILD_SYST_AUTO_DISEASES	0.478660515595645	0.230490260822633	0.515548916404903	0.245276395644932	0.299153654467774	0.0501141851537073	0.194026341140741	0.18108558705981	0.181143279084434	0.230603925663553	0.209720082561532	0.178148174077027	0.0136255197673603	0.203080150781898	0.00442605729152589	0.28749803231883	0.153740631859583	0.7784755584863	2044	43826	1264	1046	739	562	459	358	93	78	61	52	47	32	42010	42228	42535	42712	42815	42916	2503	2518	2535	2544	2549	2564
T2D	70_80	FinnGen	J10_ASTHMA	0.205984296866192	0.0674992600866466	0.0357475602485566	0.25648061794455	0.351404240806986	0.249149898620162	0.172171681588006	0.152387281160052	0.176940409483416	0.176999031391425	0.159243481886855	0.135331889731309	0.231544812543295	0.657805157347958	0.83989199283071	0.147323349221471	0.0273343011869076	0.0656173469481319	3478	26170	2280	1839	1316	1003	809	575	116	103	86	78	78	58	25846	26287	26810	27123	27317	27551	1406	1419	1436	1444	1444	1464
T2D	70_80	FinnGen	J10_ASTHMA_EXMORE	0.315314405907741	0.174826243740808	0.141802665185011	0.364991148818719	0.45984934755713	0.347070778147252	0.172781096374351	0.153065397846796	0.177543133655888	0.177616853623439	0.159905375215276	0.136480989917835	0.0680107201389564	0.253384616934578	0.424467770039375	0.0398852508532413	0.00403057117645243	0.010990610307778	3478	24362	2280	1839	1316	1003	809	575	116	103	86	78	78	58	24277	24718	25241	25554	25748	25982	1167	1180	1197	1205	1205	1225
T2D	70_80	FinnGen	J10_ASTHMA_INCLAVO	0.209020871458301	-0.0402870272035625	0.0460210533901939	0.121220224808705	0.239187995482764	0.184476242489833	0.14643098861093	0.134436809716697	0.149203972569892	0.161776206564437	0.146062283914536	0.133220867302692	0.153454246954527	0.764426906865525	0.75774459100456	0.453671516250903	0.101510308972007	0.166132032234155	4458	42114	2895	2487	1786	1337	1056	678	153	132	107	89	85	58	41026	41434	42135	42584	42865	43243	2498	2519	2544	2562	2566	2593
T2D	70_80	FinnGen	J10_ASTHMA_MAIN	0.297302831071447	0.16634496582411	0.000460776689144434	0.256788117342731	0.368689437744939	0.192532410021209	0.206915712750562	0.177081646619985	0.215636572918822	0.206692636691468	0.179575507176988	0.151233466807261	0.150766128686282	0.347541449458007	0.998295065064846	0.214101174068627	0.0400612795502648	0.202989401568262	2288	25999	1385	1242	916	740	616	470	84	73	61	59	61	46	25489	25632	25958	26134	26258	26404	1329	1340	1352	1354	1352	1367
T2D	70_80	FinnGen	J10_ASTHMA_MAIN_EXMORE	0.412507738034135	0.280483619784048	0.114026949724438	0.371393567291417	0.483871018566906	0.298799206713837	0.207475960047271	0.177718135321975	0.216168805793347	0.207260186690443	0.180207335028084	0.152400929226117	0.0467874253870803	0.114508222903302	0.597853145863941	0.0731458640399033	0.00725125588393574	0.0499242125643484	2288	24191	1385	1242	916	740	616	470	84	73	61	59	61	46	23920	24063	24389	24565	24689	24835	1090	1101	1113	1115	1113	1128
T2D	70_80	FinnGen	J10_ASTHMA_OTHER_THAN_NONALLERGIC	0.256848257476205	0.00773011072984522	0.00398862205378997	0.251804673605597	0.392925694739918	0.196712363925242	0.159871666022053	0.149138614715751	0.172957687012862	0.172987155995017	0.155853119579189	0.145969257507473	0.108144286034617	0.958662781619015	0.98160140812749	0.14549592194345	0.0116979224615729	0.177777827886816	3497	44687	2359	1885	1346	1003	774	520	124	104	86	77	72	48	43088	43562	44101	44444	44673	44927	2613	2633	2651	2660	2665	2689
T2D	70_80	FinnGen	J10_BRONCHITIS	0.581086658683096	0.459117170697117	0.213710829599482	-0.445223965961891	0.173434175063158	0.126783741502135	0.168452567834717	0.149246966863945	0.205412963784888	0.35429941873386	0.268220188734602	0.268300635952683	0.00056150811073412	0.00209639960800724	0.298155950886977	0.208886943415547	0.517883614837546	0.636538847019415	2129	47194	1542	1172	834	522	346	178	104	75	36	23	24	14	45087	45457	45795	46107	46283	46451	2590	2619	2658	2671	2670	2680
T2D	70_80	FinnGen	J10_CHRONLARYNGITIS	-0.71152388405485	-1.01147878431643	0.515769486753024	-0.036147199277095	0.3748840568927	0.320948591448958	0.707599706886928	0.707526950489147	0.409013155869584	0.577933250148392	0.447865701368669	0.378684829839415	0.314634127282127	0.152832563454223	0.207305414236652	0.950128325492783	0.402566883851232	0.396697069189242	448	39564	294	246	151	110	91	67	10	9	11	11	10	7	37385	37433	37528	37569	37588	37612	2323	2324	2322	2322	2323	2326
T2D	70_80	FinnGen	J10_CHRONRHINITIS	-0.855560194208609	0.351878519893693	-0.0657970563975578	-0.177393467873395	0.0624060470901092	-0.173133548591314	0.577936947349557	0.278409463070947	0.408933353582482	0.500555791133845	0.447798841872056	0.408839539095067	0.138774681353279	0.206270048425976	0.872172779011896	0.723044380717894	0.889164266718541	0.671948333807724	767	39590	522	424	259	189	129	108	23	21	14	11	8	6	37486	37584	37749	37819	37879	37900	2326	2328	2335	2338	2341	2343
T2D	70_80	FinnGen	J10_CHRONSINUSITIS	0.299951146253636	0.423726394589081	0.168505046405862	0.0225605583863714	-0.289199579314217	0.0399341707095642	0.379090823201792	0.289785577810698	0.378771401287287	0.447869759123353	0.447823646330999	0.251008085500894	0.428804995184502	0.143684594002713	0.656411770761091	0.959825125235316	0.518416020640605	0.873593903971248	645	39590	348	321	239	183	162	158	25	22	15	14	16	16	37518	37545	37627	37683	37704	37708	2344	2347	2354	2355	2353	2353
T2D	70_80	FinnGen	J10_COPD	0.236112495646663	0.191754703616943	0.397344997861005	0.419003902638454	0.31049296703346	0.387471722973471	0.133487636673144	0.112131464611614	0.118238974409397	0.136712617590262	0.145604615586173	0.137792270724121	0.0769278021641889	0.0872495494228977	0.000777945651490789	0.00217777931500568	0.0329707706712193	0.00492346613991283	5054	39763	3560	2794	2006	1416	984	549	239	206	169	119	87	55	38689	39455	40243	40833	41265	41700	2329	2362	2399	2449	2481	2513
T2D	70_80	FinnGen	J10_COPDNAS	0.228802428636736	0.193323950280045	0.416843528157304	0.44212138959416	0.363604301017536	0.429333294688661	0.135729089170478	0.113427060438783	0.11828557803427	0.136751492755422	0.144220522307829	0.137814207232568	0.0918480555406531	0.0883082463857998	0.000425014390391264	0.00122485605530103	0.0116965681666899	0.00183754773482953	4914	39731	3459	2713	1964	1383	949	528	235	205	170	121	88	55	38625	39371	40120	40701	41135	41556	2326	2356	2391	2440	2473	2506
T2D	70_80	FinnGen	J10_COPDNAS_INCLAVO	0.228263811150972	0.163814033509862	0.344935858356051	0.454406945117871	0.366108787162027	0.448105772248671	0.128981013892686	0.108707427084078	0.116351530266364	0.129818418950739	0.138607163041614	0.135118765195659	0.076769233514424	0.131829660980117	0.00303075776055769	0.000464687371810417	0.00825785498237232	0.000911902873757196	5433	45763	3797	3045	2200	1523	1044	563	250	218	180	131	92	57	44485	45237	46082	46759	47238	47719	2664	2696	2734	2783	2822	2857
T2D	70_80	FinnGen	J10_EXTERLUNG	0.402870862669159	0.300136180241698	-1.62929828178432	0.112166020855587	0.277966666030852	0.269483299950769	0.317222390471644	0.302481318043957	1.00030865158346	0.500639209058712	0.500583442925059	0.408996188429856	0.204086396728311	0.321077050623134	0.10335630675638	0.822721807515219	0.578699479021959	0.509966719732853	781	48900	630	367	210	138	85	50	25	17	8	9	8	6	46328	46591	46748	46820	46873	46908	2698	2706	2715	2714	2715	2717
T2D	70_80	FinnGen	J10_INFLUPNEU	0.419477576201941	0.0172802965169169	-0.0157621076360988	0.155535119071494	0.00881840483741314	0.204752110641328	0.0936100451246275	0.0975307053585639	0.123650082817788	0.142134183968101	0.154340811404662	0.126462603168382	7.42533457423512e-06	0.859368566034515	0.89856565364935	0.273830577027406	0.954436920109066	0.105431686047493	9274	41578	7258	4607	2914	1749	1196	694	318	224	144	108	84	65	40800	43451	45144	46309	46862	47364	2476	2570	2650	2686	2710	2729
T2D	70_80	FinnGen	J10_INTERSTITIUM	1.00928980683867	-0.0369783437249153	0.537605676150434	-0.0374066025443793	0.442439656113183	0.674582278388512	0.201416123008228	0.289583058935702	0.289572487603176	0.500519167932044	0.408858177403244	0.354218452736486	5.41568371576234e-07	0.898390251430592	0.0633752649701876	0.940425078637075	0.279192641002413	0.0568549287561699	987	48403	752	548	311	174	114	65	49	29	22	11	12	8	45910	46114	46351	46488	46548	46597	2679	2699	2706	2717	2716	2720
T2D	70_80	FinnGen	J10_LOWCHRON	0.14411662524616	0.0387026936631194	0.248486704522359	0.37421481410105	0.233568213452002	0.218919495946491	0.120914563522473	0.103259059303342	0.106331511167269	0.112726626495528	0.115213646047742	0.0968841586898338	0.233305138249271	0.707800583497328	0.0194440928046078	0.000901250190008919	0.0426356548349794	0.0238460549253069	7083	39867	4630	3842	2846	2143	1669	1102	287	248	223	182	148	114	39555	40343	41339	42042	42516	43083	2478	2517	2542	2583	2617	2651
T2D	70_80	FinnGen	J10_LOWERINF	0.378728004966431	0.440934656333376	0.0551463619991569	-0.421776453989436	0.089625596365472	0.0599673130330939	0.173193127842186	0.14054309451111	0.209749028207866	0.334107023240003	0.268214467123068	0.268262251324372	0.0287616512300932	0.00170475122302786	0.792615373438007	0.206805160659162	0.7382614986359	0.823115343982714	2432	47285	1796	1356	952	573	379	190	108	81	36	24	24	14	45199	45639	46043	46422	46616	46805	2614	2641	2686	2698	2698	2708
T2D	70_80	FinnGen	J10_NASALPOLYP	0.311449456151806	-0.6463853714204	-0.50536995539011	0.886765066887164	0.30649608244405	-0.373263715823244	0.448354525113024	0.578039292394829	0.577997659310774	0.290046787323105	0.354557781014929	0.334422214551484	0.487274690185922	0.2634654553805	0.38192984230265	0.00223327720129283	0.387342890894613	0.264360030191422	471	39559	240	219	177	168	145	131	14	11	14	21	14	9	37441	37462	37504	37513	37536	37550	2335	2338	2335	2328	2335	2340
T2D	70_80	FinnGen	J10_OTHERINSTPULM	1.03866979045294	-0.214011257720321	0.620264827946746	-0.0836792825911797	0.523603654614975	0.780708513455844	0.209863591809715	0.334113251106971	0.302352151756488	0.577803770662318	0.44779261977143	0.378614989677025	7.44956105109891e-07	0.521824790923276	0.0402216940562859	0.88485061257338	0.242283013134983	0.0392066283786083	843	48357	645	496	274	143	87	51	44	25	18	8	10	7	45851	46000	46222	46353	46409	46445	2660	2679	2686	2696	2694	2697
T2D	70_80	FinnGen	J10_PLEURA	0.118555811400963	0.0906189409720551	-0.109933897364623	0.116078052948473	0.179366604899693	0.329553076749894	0.17599854900435	0.158171295215593	0.219659478857151	0.237049847429504	0.224988810323345	0.178793178808951	0.500554131206175	0.566701248699746	0.616741232995402	0.624361898089003	0.425320625749791	0.0652985989637038	3263	46430	2527	1643	968	638	442	279	98	84	58	43	42	32	44421	45305	45980	46310	46506	46669	2647	2661	2687	2702	2703	2713
T2D	70_80	FinnGen	J10_PLEUREFFUSION	0.0709127755604043	0.266478171111585	0.100409829071733	0.0484698723869806	0.768426240703054	0.300738524486736	0.334324612669199	0.289726239613141	0.408985334019407	0.500606919986741	0.354449276774501	0.379069616599357	0.832023127187739	0.357698975335729	0.806061869604326	0.9228675793406	0.0301629351480615	0.427568333792098	960	46143	779	445	222	146	100	58	31	24	19	14	13	7	43752	44086	44309	44385	44431	44473	2541	2548	2553	2558	2559	2565
T2D	70_80	FinnGen	J10_PLEURPLAGUE	-0.624077232472386	-0.0745702118965449	-0.107674334818292	0.411889592737563	-0.386554641327191	0.230447654653908	0.500876728007752	0.302802560302067	0.354668202775851	0.317480946836615	0.448071082425058	0.290046503835485	0.212775514966449	0.805475722868177	0.761438949537063	0.194504628096734	0.388297868358018	0.426892958202029	780	46056	541	460	336	248	188	124	27	30	25	20	16	12	43737	43818	43942	44030	44090	44154	2531	2528	2533	2538	2542	2546
T2D	70_80	FinnGen	J10_PNEUMOBACT	0.479572521691012	-0.131572431366278	0.113197608796299	0.210580253896519	0.185739398150771	0.143776184415958	0.162722138156853	0.184650020914602	0.198060316385637	0.231102447082994	0.230944678446415	0.198088947137567	0.00320679522383325	0.476124063391954	0.567639759268294	0.362190678519433	0.421247255949274	0.467951400045027	2970	39689	2253	1432	965	617	456	282	107	78	59	43	34	26	38267	39088	39555	39903	40064	40238	2032	2061	2080	2096	2105	2113
T2D	70_80	FinnGen	J10_PNEUMOBACTEROTH	0.507641998396875	-0.0946444756921303	0.121158347965127	0.252645707245052	0.120136792277765	0.221555934790714	0.162728087880679	0.184662139362035	0.201920354291174	0.231124138503841	0.243999069845118	0.198128902324976	0.00181113946807057	0.608281685531042	0.548485985492093	0.274342466392154	0.622460786077353	0.263463920646303	2882	39675	2200	1387	920	588	435	267	105	75	57	42	32	26	38223	39036	39503	39835	39988	40156	2029	2059	2077	2092	2102	2108
T2D	70_80	FinnGen	J10_PNEUMONAS	0.46251568319599	0.0523789243392206	0.01888764146875	0.0781882178892394	-0.10870544361818	0.357305610765408	0.0999996924302294	0.106050016237912	0.135867831816552	0.166239713540389	0.18724051770197	0.142208072853023	3.74289374827561e-06	0.621371334795358	0.889438442251437	0.638116287483394	0.561533117993079	0.0119860404938649	7755	41366	6165	3816	2384	1410	932	510	263	177	108	78	60	51	40295	42644	44076	45050	45528	45950	2398	2484	2553	2583	2601	2610
T2D	70_80	FinnGen	J10_PNEUMONIA	0.449485973829458	0.0206903523399947	-0.000115744197977292	0.122857728432593	-0.0100629697254257	0.203095400106492	0.0939885456545093	0.0996730529191227	0.125460109696035	0.146385870764102	0.157966575970038	0.128355907966709	1.7325901951722e-06	0.835555198211518	0.999263905509947	0.401316056067353	0.949206590248857	0.113584928314989	9006	41983	7053	4413	2784	1702	1167	681	311	216	140	104	80	63	41143	43783	45412	46494	47029	47515	2482	2577	2653	2689	2713	2730
T2D	70_80	FinnGen	J10_PNEUMOPROBBAC	0.43299213585692	0.00497253993202846	-0.0401072545207072	0.130829870523887	-0.0781813049103107	0.178556577365548	0.0954394227043586	0.101002698888199	0.128289048262239	0.146371703389253	0.163934247302699	0.130356125860678	5.71069538472292e-06	0.960734606641305	0.754560306185237	0.3714185187486	0.633428717117592	0.170761903104547	8839	42183	6921	4325	2760	1682	1159	673	300	209	136	102	75	61	41304	43900	45465	46543	47066	47552	2497	2588	2661	2695	2722	2736
T2D	70_80	FinnGen	J10_RESPDISOTH	0.53948785339425	0.250602487509143	-0.194480506141365	-0.126454679011903	0.592370156013135	0.337217193380974	0.230835460825639	0.243767755289772	0.4089303853019	0.500557058782439	0.354293059067026	0.378761116407622	0.0194334675390419	0.303932007273279	0.634371198494964	0.800555767455629	0.0945286850081239	0.373296074524853	1261	48476	999	609	327	194	134	71	41	29	14	9	11	7	46025	46415	46697	46830	46890	46953	2672	2684	2699	2704	2702	2706
T2D	70_80	FinnGen	J10_RESPIRATORY	0.216600301336563	0.0564537056411731	0.15823365187824	0.192115172109122	0.0481703564842794	0.10199198296678	0.0849371269310922	0.0759687600108855	0.0828027087700081	0.0926598089505074	0.094174936624672	0.074849455518579	0.0107684263605621	0.457410620194529	0.056008188735881	0.0381407651814434	0.609001907183005	0.172999699306023	14539	25802	9808	7461	5427	3899	3046	2129	540	446	368	301	251	210	27976	30323	32357	33885	34738	35655	2017	2111	2189	2256	2306	2347
T2D	70_80	FinnGen	J10_RESPOTHER	0.53948785339425	0.250602487509143	-0.194480506141365	-0.126454679011903	0.592370156013135	0.337217193380974	0.230835460825639	0.243767755289772	0.4089303853019	0.500557058782439	0.354293059067026	0.378761116407622	0.0194334675390419	0.303932007273279	0.634371198494964	0.800555767455629	0.0945286850081239	0.373296074524853	1261	48476	999	609	327	194	134	71	41	29	14	9	11	7	46025	46415	46697	46830	46890	46953	2672	2684	2699	2704	2702	2706
T2D	70_80	FinnGen	J10_SEPTDEV	-0.074732096679134	0.761623228125161	-0.446958711875074	-0.00171953549845863	0.914176867578775	-0.387213968787762	0.707796263044045	0.378981229235267	0.707690020659404	0.578067466067194	0.334371067946273	0.378717122167702	0.915912267429174	0.0444672390557692	0.527665192942128	0.99762659398221	0.00625664255929223	0.306574652509202	313	39546	136	128	115	100	90	98	12	12	9	12	12	7	37387	37395	37408	37423	37433	37425	2324	2324	2327	2324	2324	2329
T2D	70_80	FinnGen	J10_SINUSITIS	-0.0639193364907002	0.362666173107359	-0.0377208353142003	0.196219975696086	-0.32600266271596	0.0747594185815225	0.378799623377397	0.243641600235481	0.334122330247665	0.334108772876966	0.408859549060784	0.250969867724386	0.865999725668115	0.136612969916241	0.910113575369533	0.557006475021543	0.425249917541124	0.765793188726399	952	44785	557	496	385	293	239	184	32	31	20	19	17	16	42682	42743	42854	42946	43000	43055	2466	2467	2478	2479	2481	2482
T2D	70_80	FinnGen	J10_UPPERDIS	-0.103971698717646	0.118353144148574	0.210603233631532	0.332780427467066	0.183792165393488	-0.119819812566209	0.214830024532107	0.159983488592096	0.175768215115919	0.178455983968822	0.173098159384512	0.143234740778781	0.628405799912453	0.459431376145984	0.230844129380194	0.0622128153797758	0.288335566822938	0.402858161875279	2917	39719	1718	1465	1032	816	711	626	96	86	79	82	63	50	38366	38619	39052	39268	39373	39458	2456	2466	2473	2470	2489	2502
T2D	70_80	FinnGen	J10_UPPERINFEC	0.272944582029395	0.190025835022389	0.24385846535765	0.320041193990675	0.107554488101476	-0.028286074563923	0.175697437681829	0.149131447207175	0.175518145467381	0.205335956087164	0.224678233224974	0.193704336071939	0.120305614330996	0.202586498845268	0.16472231194987	0.119085808911123	0.632148842481378	0.883900027183912	2852	45142	1905	1547	1109	692	510	356	111	100	70	47	37	27	43394	43752	44190	44607	44789	44943	2584	2595	2625	2648	2658	2668
T2D	70_80	FinnGen	J10_VOCALLARYNX	0.00415121613187487	0.311689893021457	0.243546906564502	0.300658519511013	0.251850467394542	-0.142858713402588	0.317406877439121	0.225010413741193	0.268450599547178	0.289786892585453	0.268347655712885	0.243612735536505	0.989565138394699	0.165983892346216	0.364284258421922	0.299495472094488	0.347975663515649	0.557595146825078	1200	39595	708	592	436	321	279	236	43	40	32	31	23	17	37685	37801	37957	38072	38114	38157	2359	2362	2370	2371	2379	2385
T2D	70_80	FinnGen	JOINTPAIN	-0.324400247396822	-0.0300933452670258	-0.497745619779616	0.0514333446355693	-0.320073495753377	-0.520171014097795	0.317871035676151	0.24431803699873	0.379172321998966	0.317674204571829	0.35469008901518	0.30285376175493	0.30747221903626	0.901970236244703	0.189278623274642	0.871379915351851	0.366842685290846	0.0858759932628349	1560	25763	1050	823	499	353	303	242	34	29	19	18	11	11	24713	24940	25264	25410	25460	25521	1526	1531	1541	1542	1549	1549
T2D	70_80	FinnGen	K11_ACUTGASTR	0.107324137783142	-0.0677276404742417	0.762325358390272	0.411755363785921	-0.464059731324262	0.222142806755267	0.577978749820866	0.500673709070208	0.378801320363217	0.500640940788823	0.70753408547519	0.409070992603612	0.852688869810018	0.892396022515595	0.0441706758976941	0.41081717093396	0.511899268204876	0.587100755822155	306	38676	195	176	120	102	84	57	15	14	14	11	7	6	36686	36705	36761	36779	36797	36824	2086	2087	2087	2090	2094	2095
T2D	70_80	FinnGen	K11_ACUTPANC	0.801318221897668	0.623801527411305	-0.164028209380185	0.986149256646239	-0.583790844310699	0.822877708275916	0.302828694931057	0.278542701600151	0.500641792526811	0.334285402649967	0.707561769503533	0.31755918843248	0.00814231881056314	0.0251222003378342	0.743186997087517	0.00317751411652604	0.409329559749517	0.00956258402011046	586	40864	412	315	200	137	100	60	29	23	14	16	10	10	38900	38997	39112	39175	39212	39252	2109	2115	2124	2122	2128	2128
T2D	70_80	FinnGen	K11_APPENDACUT	0.152482142920324	0.237179847874269	0.353985430210694	0.110233807887835	0.299365492030042	-0.0681198637255591	0.409071722122896	0.302502640998107	0.302632269210419	0.354419073220736	0.278292173603628	0.251091382188368	0.709333321119423	0.43300562797651	0.24212642063856	0.75578029577496	0.282050836163436	0.786164068449713	714	46252	354	342	286	258	251	190	29	28	27	23	22	16	43988	44000	44056	44084	44091	44152	2595	2596	2597	2601	2602	2608
T2D	70_80	FinnGen	K11_APPENDIX	0.0961603829803007	0.198326678220588	0.326491898524745	0.0685694673147636	0.262554167018106	-0.100997839344986	0.409064442082518	0.302504801812873	0.302622068545437	0.354421478961653	0.278293225025705	0.251112984805485	0.814151358401135	0.512071887544639	0.280642697164185	0.846591906723485	0.345453674308341	0.687536265339948	748	46253	379	358	295	269	260	196	29	28	27	23	22	16	43998	44019	44082	44108	44117	44181	2595	2596	2597	2601	2602	2608
T2D	70_80	FinnGen	K11_CARIES	0.05826353388461	-0.465513870461269	-0.747865970252842	0.241175262357827	-1.28962467078265	0.453710785412482	0.334510047657454	0.378860149718038	0.577918958556805	0.447948586843983	1.00031179622833	0.408943699585475	0.861727353606075	0.219175985910131	0.19564220891284	0.59030132207291	0.197320676865642	0.267227459251237	826	32988	625	495	282	154	100	62	20	15	9	11	7	6	31100	31230	31443	31571	31625	31663	2069	2074	2080	2078	2082	2083
T2D	70_80	FinnGen	K11_CARIES_1	-0.161085659577672	-0.268877548609478	-0.369632335549502	-0.0952237017446631	-0.868073585541654	-0.162214165464015	0.101466005761675	0.0865762798472435	0.107655801663549	0.113777309781526	0.193914726946169	0.354278763150863	0.112380767983402	0.00189847021764058	0.000595921003317188	0.40263163026696	7.58504571604353e-06	0.647044729505955	12864	32057	8678	7661	5560	3703	2442	636	327	255	164	107	35	8	33627	34644	36745	38602	39863	41669	2289	2361	2452	2509	2581	2608
T2D	70_80	FinnGen	K11_CARIES_3	-0.141592984402112	-0.264692284664855	-0.307776963462815	-0.0996229947697937	-0.845062292036122	-0.186430819744698	0.102806432519897	0.0888199135911546	0.108174334338285	0.11800425814999	0.201392671562619	0.37862708132864	0.168426474758078	0.00288153661044367	0.00443843863869798	0.398539662969094	2.7155929643787e-05	0.62244622246124	12192	32930	8290	7279	5190	3468	2259	564	313	241	156	98	32	7	34208	35219	37308	39030	40239	41934	2311	2383	2468	2526	2592	2617
T2D	70_80	FinnGen	K11_CARIES_DENTIN	0.0192284875878098	-0.370348444645134	-0.392180787227829	0.336411058511235	-1.20324791081512	0.483682317070362	0.354666448685906	0.37886861824375	0.50066048964606	0.44793690153388	1.00031180213835	0.408957014438559	0.956763317219002	0.32831596987032	0.433435219923412	0.452638621972996	0.229025527190448	0.236919478862753	767	32979	578	449	260	142	91	58	20	16	10	11	7	6	31081	31210	31399	31517	31568	31601	2067	2071	2077	2076	2080	2081
T2D	70_80	FinnGen	K11_CARIES_INCLAVO	-0.161022689999536	-0.268428150995392	-0.369028319434061	-0.0947042028179515	-0.868046981177723	-0.162305422156191	0.101467850113113	0.0865778755749665	0.107658128761523	0.113779374161713	0.1939150281322	0.354279118628098	0.112527797132149	0.00193243589660411	0.000608539668053354	0.405211709675122	7.59016634443805e-06	0.646860000860927	12862	32037	8677	7659	5557	3701	2441	636	327	255	164	107	35	8	33607	34625	36727	38583	39843	41648	2288	2360	2451	2508	2580	2607
T2D	70_80	FinnGen	K11_CHOLELITH	-0.0593161496334582	0.0490346037863869	0.150684050204029	0.578244641614995	0.481264902938004	0.590961292762326	0.201654976135512	0.152699826269496	0.161945711275946	0.144861820339127	0.140622071893652	0.10018499182638	0.768645792378587	0.748121262979377	0.352132825709823	6.56018765207612e-05	0.000620710485938189	3.66374876787728e-09	3366	41132	2078	1761	1332	1047	844	620	125	128	133	139	119	106	39950	40267	40696	40981	41184	41408	2345	2342	2337	2331	2351	2364
T2D	70_80	FinnGen	K11_CHRONGASTR	-0.402874637871943	0.152809609685125	-0.198810793982393	0.233383988410983	0.0274137307605244	0.114163671068115	0.354536843984462	0.209982873538945	0.278446974855799	0.251237339136793	0.259329904636394	0.19781698994463	0.25581401234404	0.46678245946332	0.475227947972868	0.352921059314394	0.915812548327326	0.563860000061398	1415	38785	889	793	632	494	396	272	45	45	38	36	37	26	37115	37211	37372	37510	37608	37732	2151	2151	2158	2160	2159	2170
T2D	70_80	FinnGen	K11_CHRONPANC	1.76714258639584	1.10670789266015	-0.0591090275046547	0.814184730437398	1.14592700121019	1.25665114422636	0.244045039705846	0.302617249313292	0.70766039263781	0.577985027964365	0.500757192594406	0.409406367247017	4.45220828216203e-13	0.000255064009519671	0.933432197277497	0.158935553496324	0.0221149067080042	0.00214455455887805	327	40800	227	184	96	57	38	16	33	16	7	7	7	6	38785	38828	38916	38955	38974	38996	2082	2099	2108	2108	2108	2109
T2D	70_80	FinnGen	K11_CONSTIPATION	0.00303570093896022	-0.0569861634508168	0.0217897930243556	0.167009612508738	0.125112915380152	0.273694132995895	0.139388862650215	0.115460515869126	0.131082829339079	0.1418466971522	0.140449880998272	0.105916860092613	0.982624526780174	0.621620190956035	0.867976585824274	0.239037826919237	0.373035858606137	0.00976485174648223	5607	42129	3782	3331	2358	1634	1217	806	197	177	151	139	121	94	41223	41674	42647	43371	43788	44199	2534	2554	2580	2592	2610	2637
T2D	70_80	FinnGen	K11_DIAHER	-0.283536254057681	0.289071295089355	-0.322103920044151	-0.0289709852212123	0.300100411053655	0.374039320840673	0.278559449374477	0.1783968653141	0.289704246752548	0.289726463283587	0.243688996556888	0.205482023843842	0.308741536394321	0.10514997247824	0.266208211284495	0.920348877193788	0.218139886585172	0.0687130404183404	1809	38197	1254	1036	684	461	340	210	56	49	35	35	31	24	36474	36692	37044	37267	37388	37518	2222	2229	2243	2243	2247	2254
T2D	70_80	FinnGen	K11_DIVERTIC	-0.366886805913233	0.0942047334507416	0.328616255635159	-0.0958285845733394	0.187783586249126	0.252161493305122	0.173558654928701	0.116009022855701	0.126500332281698	0.181334637901242	0.15445596388295	0.130452940960949	0.0345232356906609	0.416764888314219	0.0093836747227203	0.597178259034177	0.224070924089566	0.0532400144419086	5413	34586	3807	3105	2029	1371	1012	610	170	164	128	99	84	61	33955	34657	35733	36391	36750	37152	2067	2073	2109	2138	2153	2176
T2D	70_80	FinnGen	K11_DULC	0.0538878949741839	0.386411394831839	0.24350469134664	-0.103770838997113	0.255305886008473	0.295438395699537	0.448144574551921	0.302733704399456	0.378993450081119	0.500812531270457	0.409304302728091	0.268859315906015	0.904287744742231	0.201811711748668	0.520546192171011	0.835849796211877	0.532788046301023	0.271829707753966	565	38725	372	308	210	163	124	94	22	21	15	15	12	14	36785	36849	36947	36994	37033	37063	2111	2112	2118	2118	2121	2119
T2D	70_80	FinnGen	K11_ENERCOLNONINF	-0.441193836558188	0.0843287166495832	0.324017507508274	0.367905177201979	0.186141553411203	0.223943397383449	0.378734214102878	0.243559515221911	0.259184577010208	0.289534046617657	0.302283413696179	0.230477141878226	0.244052685450751	0.729166459164934	0.21124770491183	0.203842446090736	0.53803651268866	0.331224089123451	1230	47400	832	662	439	319	246	174	41	39	33	30	25	19	45085	45255	45478	45598	45671	45743	2672	2674	2680	2683	2688	2694
T2D	70_80	FinnGen	K11_FISSANAL	0.498547049074364	0.0949887300228157	-0.00228689243282073	0.505359400800493	1.01379888102869	0.175322607732134	0.501133326724895	0.500909592164558	0.578110342975768	0.448246567716238	0.317506472999946	0.303026503582924	0.319814505412198	0.849597130816635	0.996843731603027	0.259567534530828	0.00140801851962931	0.562878096946914	333	33915	176	154	114	106	94	81	12	13	12	16	16	11	32254	32276	32316	32324	32336	32349	1806	1805	1806	1802	1802	1807
T2D	70_80	FinnGen	K11_FISTULA	0.661477449239034	0.298813301436475	-0.17180096509708	0.335984847227639	0.95196989198177	0.194691643060579	0.409140605822219	0.408979039925019	0.577873545518144	0.447962491882197	0.302464189111129	0.289773425121591	0.10593258623927	0.465003770153577	0.766238591292282	0.453237255907632	0.00164740426908686	0.501663006708651	403	48157	224	183	137	123	106	86	16	15	12	17	18	12	45649	45690	45736	45750	45767	45787	2671	2672	2675	2670	2669	2675
T2D	70_80	FinnGen	K11_FUNCDYSP	-0.194437496272124	0.144422720682161	0.26593830513694	-0.024457656290063	0.158634705871163	0.460249215109813	0.378959539366654	0.259421509714614	0.289706262453096	0.378757821405073	0.334200696804379	0.219567921863396	0.607893633760518	0.577725130360127	0.358640630857458	0.948513714703705	0.635022926942508	0.0360681130408753	1003	38726	651	569	385	289	211	157	33	34	25	21	21	21	36921	37003	37187	37283	37361	37415	2124	2123	2132	2136	2136	2136
T2D	70_80	FinnGen	K11_GALLBILPANC	0.343768998411092	-0.0193243254121559	0.204664233453117	0.605777650635417	0.430877583902953	0.611935477447752	0.143676343160309	0.14075823994386	0.143468757874048	0.132347491206568	0.134461390421923	0.0937532260328747	0.0167266193286928	0.890803670908129	0.153711902907783	4.71296798379564e-06	0.00135311068835667	6.70610289711068e-11	4406	41291	2851	2304	1619	1217	969	696	168	150	156	160	137	122	40261	40808	41493	41895	42143	42416	2417	2435	2429	2425	2448	2463
T2D	70_80	FinnGen	K11_GASTRODUOULC	0.553795430536749	0.450084895203121	0.425377738103061	0.177814758573776	0.518936891146193	0.268869535491545	0.205937937415181	0.175956645296789	0.205781884444967	0.259534801999594	0.214838574269308	0.181776248247089	0.00716369046040212	0.0105297090490184	0.0387219831609525	0.493262669640044	0.015714764306263	0.139107288505238	1609	38888	1065	857	608	458	349	240	80	62	53	49	41	31	37162	37370	37619	37769	37878	37987	2190	2208	2217	2221	2229	2239
T2D	70_80	FinnGen	K11_GIBLEEDING	0.336173765520281	0.566185499795579	0.56422480812288	0.14883895939669	0.466893844520579	0.135081265716819	0.20145374881071	0.156098030588727	0.197537778982484	0.289676390696724	0.243733417521425	0.243890442624161	0.0951690788783748	0.000286605725456246	0.00428626001775936	0.607384031717711	0.0554170174038585	0.579674366817926	1924	46976	1435	1017	602	396	279	185	97	80	51	33	27	17	44729	45147	45562	45768	45885	45979	2639	2656	2685	2703	2709	2719
T2D	70_80	FinnGen	K11_GIDISEASES	-0.0438138875624386	-0.105050123410595	-0.116943269310958	0.039029561793803	0.0248044202479453	0.0984210812269932	0.097137673166862	0.0817535910603832	0.0910661931403303	0.0910935707219962	0.0835820442753154	0.0631678145569963	0.651953957504579	0.19880613812105	0.199087104398922	0.668319362181071	0.766644148068673	0.119212136103751	15411	17143	9379	7987	5941	4774	4089	3205	469	427	394	422	388	351	20971	22363	24409	25576	26261	27145	1735	1777	1810	1782	1816	1853
T2D	70_80	FinnGen	K11_GINGIVITIS_PERIODONTAL	-0.270105595732536	-0.264044903927281	-0.39014699357258	-0.45831333584343	-0.513974823692914	-0.292995560610182	0.12238982731985	0.104459882819527	0.147874919237915	0.205535755310308	0.259261423401025	0.408830451407696	0.0273190562643382	0.0114807220154222	0.00833085533358369	0.0257575862881204	0.0474280291889128	0.473579188733048	9018	33731	6740	5619	3305	1691	957	282	191	141	74	39	19	6	33552	34673	36987	38601	39335	40010	2266	2316	2383	2418	2438	2451
T2D	70_80	FinnGen	K11_GULC	0.739446101587866	0.474093652661206	0.440933472205614	0.159270020153185	0.643695838580635	0.196803811408267	0.225263436837345	0.210062541877106	0.243922811726283	0.317284250028789	0.243883883010704	0.244048590599263	0.00102860419134683	0.0240132821534995	0.0706569039729854	0.615682316031299	0.00830642572459911	0.42000509533722	1125	38810	746	590	426	316	242	163	59	42	40	34	30	17	36983	37139	37303	37413	37487	37566	2147	2164	2166	2172	2176	2189
T2D	70_80	FinnGen	K11_HERING	-0.303901265646364	-0.46843534534945	-0.397382223784566	-0.0503842126970449	-0.490016355211447	-0.16248847234775	0.195165728209775	0.165163566442759	0.174332145680587	0.155714587472049	0.174350694816327	0.107221499978424	0.119436150919467	0.00456551986035344	0.0226400515983257	0.746265336499041	0.00494613027979094	0.129659308997009	4152	38273	2410	2224	1782	1529	1328	1004	113	105	112	112	96	96	37569	37755	38197	38450	38651	38975	2333	2341	2334	2334	2350	2350
T2D	70_80	FinnGen	K11_HERNIA	-0.186583302227566	-0.101361808928587	-0.368317408074741	0.0492080988873403	-0.0917895377702212	-0.0424369960580885	0.147042906617294	0.113004540824326	0.144065899879453	0.127180833114374	0.124481867059655	0.0907657509802254	0.204475378659161	0.369734330718051	0.0105703788274584	0.698819561853097	0.460895696618073	0.640110611117688	6506	38487	3934	3524	2684	2152	1821	1359	199	182	162	170	154	136	38384	38794	39634	40166	40497	40959	2476	2493	2513	2505	2521	2539
T2D	70_80	FinnGen	K11_IBD	0.147355487124483	0.274120205143004	0.34924171025098	0.183329862875838	0.175311852942698	0.177240584444372	0.447921677683048	0.334139106307647	0.354377743501587	0.408927901289527	0.37863792313947	0.289606071599009	0.742173819592374	0.412000937249276	0.32437514546113	0.653923492953311	0.643359644796573	0.540533945505946	559	48297	320	272	213	178	155	116	19	19	16	18	17	12	45819	45867	45926	45961	45984	46023	2698	2698	2701	2699	2700	2705
T2D	70_80	FinnGen	K11_IBS	-0.603770819100529	-0.377476777341983	0.00765322022219737	-1.56076353897484	-0.384662216266769	-0.474379810018119	0.578145204024228	0.448062117313805	0.409206897816633	1.00038578300956	0.500704985316701	0.409082440991922	0.296335586977941	0.399527565882494	0.985078378886529	0.118721684543699	0.442343879873534	0.246203923070318	717	33957	465	353	262	200	173	140	10	9	9	6	7	6	32394	32506	32597	32659	32686	32719	1805	1806	1806	1809	1808	1809
T2D	70_80	FinnGen	K11_ILEUS	-0.442355539604162	-0.194636358957854	0.135276569969988	0.298305632620628	0.392957961336755	0.374147348090676	0.354700819168252	0.278642771216789	0.302692706858141	0.334426655343186	0.334334540489535	0.28978596067589	0.212352411185815	0.484854723627102	0.654939632304193	0.372397650791036	0.23985727915911	0.196663387729429	1462	34156	1131	748	427	269	178	112	35	34	25	19	18	12	32595	32978	33299	33457	33548	33614	1857	1858	1867	1873	1874	1880
T2D	70_80	FinnGen	K11_INTESTOTH	-0.244811005548672	-0.0644440022115631	0.171329795499123	0.0305944147976696	0.202720368543886	0.0591681039205262	0.125745911420793	0.0988599621727431	0.108173092412613	0.133548049428728	0.11789730490894	0.102899719202099	0.0515502620435706	0.514484004025828	0.113228188093698	0.81879959328834	0.0855296132446089	0.565286266538368	9358	35135	6677	5189	3207	2183	1677	1126	262	245	195	162	143	100	35275	36763	38745	39769	40275	40826	2279	2296	2346	2379	2398	2441
T2D	70_80	FinnGen	K11_LICHEN_PLANUS_WIDE	-0.593725789655174	0.197987917681808	-0.22904027497827	-0.919841421829362	-0.337892839753547	0.133324551749101	0.500634201529713	0.28956567545187	0.44778770162252	0.707450700922563	0.500457510851205	0.316922285196177	0.235643104159876	0.494138743507847	0.609005888574436	0.193525640020853	0.499569107090154	0.673984884947432	838	48320	561	459	283	207	161	113	23	20	12	11	11	10	45883	45985	46161	46237	46283	46331	2691	2694	2702	2703	2703	2704
T2D	70_80	FinnGen	K11_LIVER	0.512395313990087	0.23366434790631	0.327856354589573	-0.926805395542863	0.708414251751951	0.269867649960377	0.302587919368834	0.30237019611207	0.334150592254119	0.707461979394914	0.28945319630166	0.289461453909626	0.0903837985695832	0.439655121404402	0.326512135212589	0.190181393773526	0.0143882083561788	0.35117662346826	847	48260	569	388	270	201	162	108	23	16	16	14	18	12	45823	46004	46122	46191	46230	46284	2692	2699	2699	2701	2697	2703
T2D	70_80	FinnGen	K11_OESSTODUO	0.20651661738013	0.192377762808635	0.00968632915374628	-0.00130436240057036	0.105221079843034	0.249985383605865	0.1205453636856	0.0995922013623152	0.122747038805342	0.135747738577505	0.120140777508956	0.0879203952875131	0.0866783447791742	0.0534021160086882	0.93710187430296	0.992333466343171	0.381130683027076	0.0044646912595252	6979	39302	4414	3695	2675	2113	1712	1256	247	208	174	169	165	140	39148	39867	40887	41449	41850	42306	2472	2511	2545	2550	2554	2579
T2D	70_80	FinnGen	K11_OESULC	-0.380055388847039	0.931423034595615	-0.0369474420947475	-0.493953217612669	0.373652070267593	0.555387099385214	0.707628370470707	0.302699827817391	0.500802916917692	0.707632359275259	0.447999232481357	0.334436053474441	0.591210067522682	0.00209059003746229	0.941188296734378	0.485154365934838	0.404254934047748	0.0967802353664058	360	38669	218	176	157	121	96	67	18	19	10	9	8	9	36707	36749	36768	36804	36829	36858	2086	2085	2094	2095	2096	2095
T2D	70_80	FinnGen	K11_ORAL	-0.228094626537095	-0.245433088096908	-0.304731378909763	-0.0105986503694354	-0.146843978293892	-0.0910146943636432	0.107949216524917	0.0919490802736393	0.12024754978729	0.131246449634262	0.152512019353671	0.155880040067832	0.0346024075774381	0.00760257526903037	0.0112704283122564	0.935637745273608	0.335630109040279	0.559303395546866	11551	33918	8270	6946	4360	2516	1617	745	276	221	151	109	71	42	34523	35847	38433	40277	41176	42048	2400	2455	2525	2567	2605	2634
T2D	70_80	FinnGen	K11_OTHANRECT	0.012647031278379	0.140243631154324	-0.0449532213756534	-0.151469027186599	-0.113716258972679	-0.217831499065609	0.2687068413904	0.210173298900689	0.289841829129751	0.354521111840672	0.317257209419404	0.259578191101667	0.962460402665636	0.504595753398503	0.876745872077417	0.669197488778135	0.720017399459363	0.401371177733425	1554	34121	1094	899	554	381	309	231	54	45	29	21	21	15	32681	32876	33221	33394	33466	33544	1846	1855	1871	1879	1879	1885
T2D	70_80	FinnGen	K11_OTHDIG	0.358745631413499	0.419173002336165	0.628197590683068	-0.0796154953834851	0.159374141701458	0.0703717433347264	0.181174287919603	0.150855185336691	0.168256758685179	0.278319225371955	0.236798060027138	0.205529596087617	0.0476907901527304	0.00545861492919354	0.000188788240647619	0.774833549352043	0.500922984378706	0.732055710940144	2399	47014	1730	1254	772	542	406	287	114	93	67	41	34	24	44915	45391	45873	46103	46239	46358	2654	2675	2701	2727	2734	2744
T2D	70_80	FinnGen	K11_OTHDISDIG	0.355956244132008	0.563156000659408	0.616062957414533	0.0886233793419163	0.46240547611033	0.308719578983599	0.197589137130787	0.156082730576901	0.193892259203984	0.302449377667686	0.251135118278145	0.259395127820401	0.0716245746571112	0.000308494061423724	0.00148629169717554	0.769507716965669	0.0655832167059507	0.233986732755755	1926	46984	1467	1030	598	387	268	164	96	78	51	31	25	15	44709	45146	45578	45789	45908	46012	2638	2656	2683	2703	2709	2719
T2D	70_80	FinnGen	K11_OTHDISOES	0.334013969438516	0.376916932055894	-0.0405978523154846	0.151193726898343	-0.435115786356793	0.00974887031606957	0.500830268473928	0.409053556884574	0.577944399222929	0.577966232321562	0.707597940830769	0.378872867866289	0.504822920338727	0.35682251050197	0.943998454131779	0.793632831627687	0.538607870823757	0.979471702766762	342	38681	218	184	126	95	80	70	10	9	10	11	8	7	36705	36739	36797	36828	36843	36853	2090	2091	2090	2089	2092	2093
T2D	70_80	FinnGen	K11_OTHENTERCOL	-0.638227628979826	-0.131884773529959	0.213893698333403	0.469181919960925	0.282921081614509	0.190517162714141	0.500557444809721	0.334051235376394	0.354223956556245	0.378582771215644	0.408804309693667	0.354198713288315	0.202297301412008	0.692987521463722	0.545951703835352	0.215230222233686	0.488893550133741	0.590658417729619	792	47375	590	454	275	180	129	80	25	23	21	15	10	8	44911	45047	45226	45321	45372	45421	2641	2643	2645	2651	2656	2658
T2D	70_80	FinnGen	K11_OTHFUNC	-0.163538051021194	-0.190643143118069	0.087819095630465	-0.0468218480497677	0.391723377102882	0.050750223320034	0.225231848741131	0.20163036215349	0.230838588578591	0.317270279518527	0.259424136209089	0.289715437667456	0.467785074199319	0.344399531168102	0.703622482722057	0.882676478283675	0.131050376868857	0.860943967772561	2466	34385	1959	1461	798	461	298	171	61	52	38	23	22	12	32910	33408	34071	34408	34571	34698	1921	1930	1944	1959	1960	1970
T2D	70_80	FinnGen	K11_OTHGASTR	0.749352211800472	0.442192116380568	-0.273947177385548	-0.357868066535704	0.363891118893281	0.350080144216116	0.244075807250853	0.230767941612629	0.378806335863294	0.447880116021229	0.302490528007973	0.251184346405221	0.00213942857829375	0.0553426281693065	0.469566042762832	0.42427506562516	0.228982699565806	0.16340277930457	932	38736	591	521	375	286	207	150	42	30	18	19	22	16	36917	36987	37133	37222	37301	37358	2118	2130	2142	2141	2138	2144
T2D	70_80	FinnGen	K11_OTHILEUS	-0.410688483805535	-0.492518061884113	0.1419050479227	0.488956414866297	0.26220067029711	0.0775087926685208	0.409250157022173	0.378949601103608	0.354594302089975	0.354622394233751	0.409095455179926	0.378806812366845	0.315612664228916	0.193706284699131	0.689016674633868	0.167953767534173	0.521569560871034	0.83787450937509	1072	34094	838	541	309	197	132	88	26	25	19	15	13	7	32469	32766	32998	33110	33175	33219	1833	1834	1840	1844	1846	1852
T2D	70_80	FinnGen	K11_PARODON	-0.168022393794325	-0.284921940140216	-0.431733151714427	-0.323253038586026	-0.207850642478216	0.31554548202734	0.159966312346003	0.147580294098	0.214359343213235	0.278234308034279	0.316957487530492	0.408758884285701	0.2935521176097	0.0535296662637113	0.0440029538907975	0.245316101476992	0.511973277199829	0.440138156973209	4819	43838	3661	2937	1679	821	465	149	104	72	39	24	14	6	42271	42995	44253	45111	45467	45783	2621	2653	2686	2701	2711	2719
T2D	70_80	FinnGen	K11_PARODON_OPER	-0.168906857016651	-0.285420149949795	-0.432973215344081	-0.323529346991584	-0.207944180700143	0.315470621709941	0.159966058273631	0.147580040901972	0.214358823428451	0.278234320522165	0.316957491319094	0.408758879308877	0.291017628574163	0.0531128355549042	0.0433986847560656	0.244912875516107	0.511783390590991	0.440246632079368	4824	43832	3666	2938	1681	822	465	149	104	72	39	24	14	6	42265	42993	44250	45109	45466	45782	2621	2653	2686	2701	2711	2719
T2D	70_80	FinnGen	K11_PULPITIS_1	-0.167695421464218	-0.23798420748342	-0.524167216437818	-0.07537523809598	-1.06428452854077	-0.0676706742259714	0.124678156005202	0.108505943998145	0.156056319610337	0.159793835070021	0.317017817073652	0.316936711281677	0.178616682985558	0.0282870188441393	0.000782721713519479	0.637138765512899	0.000787430419612419	0.830925457105292	8241	38822	5886	4956	3231	1920	1158	312	187	133	77	52	16	10	38522	39452	41177	42488	43250	44096	2468	2522	2578	2603	2639	2645
T2D	70_80	FinnGen	K11_PULPITIS_2	-0.0951468348706846	-0.225041319734784	-0.422704976719635	-0.0889210016994391	-0.851167458715861	-0.459257237096506	0.0943631001105829	0.0810816926522091	0.103571422669751	0.104567087160499	0.173205425552812	0.289547505405227	0.313307813093561	0.00551188188874858	4.47864972154374e-05	0.395117880115169	8.91421496968795e-07	0.112711974988052	14099	29759	9333	8303	6190	4283	2902	837	383	291	189	129	42	12	31919	32949	35062	36969	38350	40415	2223	2315	2417	2477	2564	2594
T2D	70_80	FinnGen	K11_PULPITIS_2_ONLYAVO	-0.110778183270042	-0.254958113859684	-0.406948200114249	-0.154480329555793	-0.83932988423295	-0.180617449044943	0.0957899693554439	0.0826287181767469	0.103541472893947	0.108883475567864	0.175747425213088	0.334144350794636	0.247489145449302	0.00203150656431363	8.48428387108149e-05	0.155966829109162	1.79017859273222e-06	0.588826619349629	13870	30257	9201	8211	6128	4215	2840	755	371	283	184	122	40	9	32320	33310	35393	37306	38681	40766	2235	2323	2422	2484	2566	2597
T2D	70_80	FinnGen	K11_PULPITIS_4	-0.167777759128051	-0.238099242048423	-0.524368827712252	-0.0749587027346393	-1.06694012467927	-0.0948463327004589	0.124676953579289	0.108505295751905	0.156056785117852	0.159792369913097	0.317017621833049	0.316937809782526	0.178399331164313	0.0282098296037679	0.000779098846059979	0.63899770279414	0.000763899390188257	0.764742818656072	8245	38817	5887	4956	3234	1919	1160	314	187	133	77	52	16	10	38520	39451	41173	42488	43247	44093	2468	2522	2578	2603	2639	2645
T2D	70_80	FinnGen	K11_PULP_PERIAPICAL	-0.213043089217697	-0.177274779974489	-0.553717684811504	0.660930616805345	-1.73785803811071	-0.165849685280374	0.334500044152789	0.289810114457775	0.447959375511089	0.302608331809226	1.00030635412282	0.354330265474931	0.524189961165932	0.540740981704279	0.216425459755022	0.0289539880458273	0.0823296798632398	0.639737926771734	1132	32979	820	644	385	233	154	118	24	18	13	15	7	8	31194	31370	31629	31781	31860	31896	2073	2079	2084	2082	2090	2089
T2D	70_80	FinnGen	K11_PULP_PERIAPICAL_INCLAVO	-0.164200257301654	-0.234800085456834	-0.497874736107349	-0.0738687137187698	-1.06383061539926	-0.110965353735915	0.124683343659534	0.108513771256128	0.154277052513346	0.159799909921277	0.317019999864904	0.316949548661649	0.187859342933347	0.0304811263533608	0.00125031183098326	0.643896642493762	0.000791584322852041	0.726260533173458	8225	38754	5870	4943	3224	1916	1154	316	187	134	78	52	16	10	38458	39385	41104	42412	43174	44012	2464	2517	2573	2599	2635	2641
T2D	70_80	FinnGen	K11_REFLUX	0.108251041115019	0.00330955530756158	-0.147571024382529	-0.256859607923972	0.201893500813788	0.304968647825695	0.194280093772072	0.170812868811505	0.209961643316407	0.243779227169466	0.178381153998947	0.133527338545831	0.577397214611492	0.984541692361928	0.48215076721879	0.292040135090144	0.257714494932211	0.0223749613390712	2952	38849	1859	1558	1100	853	705	541	86	70	62	60	65	58	37642	37943	38401	38648	38796	38960	2214	2230	2238	2240	2235	2242
T2D	70_80	FinnGen	K11_STRICTURE	-0.783750608725359	-0.0482975667644585	0.0761019573099701	0.41003244098242	0.549513535508929	0.176667399412882	0.378700001706614	0.230508704733225	0.278243005269104	0.289523305521294	0.278190402149171	0.316926506928759	0.0384915294222657	0.83403764108458	0.784461999360966	0.156707315758291	0.0482324685902781	0.577227085174247	1703	47648	1312	900	517	313	212	125	44	45	30	22	21	10	45315	45727	46110	46314	46415	46502	2680	2679	2694	2702	2703	2714
T2D	70_80	FinnGen	K11_ULCER	-0.16826871745859	0.32177967200833	0.540835282917158	0.0539832004352169	0.384867246595073	0.422955832404214	0.577923373564528	0.354363277073734	0.354363296532409	0.500570680801654	0.408900901354598	0.3024752690804	0.770928228058295	0.363851658972574	0.126955834202008	0.91411998469036	0.34659019966437	0.162018369857443	440	47265	266	229	178	136	113	80	15	16	14	14	13	11	44799	44836	44887	44929	44952	44985	2625	2624	2626	2626	2627	2629
T2D	70_80	FinnGen	K11_UMBHER	0.304356562500914	0.38568384504343	0.112718530659554	0.822196232498054	0.787439322460856	0.477055567723376	0.354845779078129	0.278798308758433	0.379048512715815	0.302817639329965	0.289973599216576	0.259572210223851	0.391049831700725	0.166548554851125	0.76618228379009	0.00662451508522506	0.00661647403995245	0.0660840679730851	637	38071	388	336	231	175	128	105	34	29	18	24	20	15	36109	36161	36266	36322	36369	36392	2177	2182	2193	2187	2191	2196
T2D	70_80	FinnGen	K11_VENTHER	0.101312340762442	-0.0680334527675774	0.291526898018988	0.389668026123512	0.244808306137527	0.333314837588284	0.317407715237928	0.278505955124941	0.278511599493004	0.317291261026051	0.317290800810097	0.230983297559088	0.749584894996659	0.807013921851775	0.295223375373823	0.2194063216683	0.440376163739071	0.149013228112996	964	38096	627	559	386	246	195	141	35	33	27	22	26	19	36207	36275	36448	36588	36639	36693	2191	2193	2199	2204	2200	2207
T2D	70_80	FinnGen	KNEE_ARTHROSIS	0.152195050035644	0.209274192763195	0.264146892571824	0.375786093351655	0.321937919015989	0.220676302553998	0.139042828396775	0.109913790375553	0.121596705412908	0.125002935454038	0.116146512189902	0.0962120198456558	0.273695792624171	0.0569121560196571	0.0298315732649113	0.00264519151371841	0.00557428291728939	0.0218108479809612	5664	30648	3447	3051	2175	1731	1479	1114	234	221	196	185	158	117	30676	31072	31948	32392	32644	33009	1955	1968	1993	2004	2031	2072
T2D	70_80	FinnGen	KRA_PSY_ANXIETY	-0.263689828598276	-0.0496256776414629	0.148792309895869	0.43313565139896	0.228744851584933	0.159368732876531	0.334276594153841	0.259183810521693	0.289526005790154	0.289531607187157	0.30229498904254	0.243393663423275	0.43020713611707	0.848158127472874	0.607310085196579	0.134656925034369	0.449233116827615	0.512610917408596	1350	46681	899	713	449	310	250	192	46	38	32	26	19	17	44456	44642	44906	45045	45105	45163	2630	2638	2644	2650	2657	2659
T2D	70_80	FinnGen	KRA_PSY_ANXIETY_EXMORE	-0.226307135230405	-0.0130754457684151	0.184746603378737	0.466442254969752	0.261724876648874	0.181249556807902	0.334543535600059	0.259472573550505	0.289775274699976	0.289786521516536	0.302526272185939	0.243757634880592	0.49874519027374	0.959809692452196	0.523765805168819	0.107483798621408	0.386966854859123	0.457139905016145	1350	38406	899	713	449	310	250	192	46	38	32	26	19	17	36863	37049	37313	37452	37512	37570	1948	1956	1962	1968	1975	1977
T2D	70_80	FinnGen	KRA_PSY_ANYMENTAL	0.078322260884031	-0.160723804184383	-0.139691172812027	0.151817514991901	-0.0850792372020229	0.0525930998244623	0.117200086251947	0.112873270615923	0.141968129492593	0.150928528314318	0.173028592843323	0.133358780166417	0.50395603598375	0.154466305684361	0.325134445982816	0.314468430905414	0.622927032887725	0.693305687973429	7138	40350	5391	4180	2470	1553	1078	699	222	168	119	94	64	58	39482	40693	42403	43320	43795	44174	2393	2447	2496	2521	2551	2557
T2D	70_80	FinnGen	KRA_PSY_DEMENTIA	0.0265197201469213	-0.268620001898333	-0.412194715001612	-0.354154215766428	-0.383792519235155	0.252553212729882	0.14326444093553	0.14610314266651	0.219438842523615	0.302431241650848	0.378667797782898	0.378682420806876	0.853142542119045	0.0659793166996332	0.0603259714124485	0.241589165630342	0.310805376975094	0.504819300244419	4375	47428	3821	2814	1443	702	346	115	122	79	40	19	12	7	45254	46261	47632	48373	48729	48960	2606	2649	2688	2709	2716	2721
T2D	70_80	FinnGen	KRA_PSY_DEMENTIA_EXMORE	0.0288353440210443	-0.268665823873016	-0.412903905028936	-0.355761777827864	-0.386057621097961	0.247948337711401	0.14355127897909	0.146367747063095	0.219619176847395	0.302565290069032	0.378770438573979	0.378773366842715	0.840799144235609	0.0664237263344761	0.0600957592440118	0.239667527903042	0.308089493026444	0.512719727269535	4375	40211	3821	2814	1443	702	346	115	122	79	40	19	12	7	38386	39393	40764	41505	41861	42092	2257	2300	2339	2360	2367	2372
T2D	70_80	FinnGen	KRA_PSY_MOOD	0.0262132421307959	-0.203267514064402	0.517928765015893	0.223337821709223	-0.33627315633354	-0.065349304958528	0.268262401798269	0.243547217437675	0.197367561446627	0.268189890880267	0.334044479566078	0.209588148167687	0.9221586589289	0.403936009602829	0.00868568895989849	0.404980080890509	0.314092519760143	0.755193538102362	1638	45681	1043	879	630	442	359	292	56	51	47	30	21	23	43633	43797	44046	44234	44317	44384	2587	2592	2596	2613	2622	2620
T2D	70_80	FinnGen	KRA_PSY_MOOD_EXMORE	0.0405111189841923	-0.187597375399126	0.531706381422966	0.23617648766336	-0.321369744177996	-0.0612224580346779	0.268510253182508	0.243802616704424	0.197686204410285	0.268422959320805	0.334225484710641	0.210034029959821	0.880075395516943	0.441617813574166	0.00715273385579941	0.378931396456998	0.336282871060638	0.770677906485634	1638	38493	1043	879	630	442	359	292	56	51	47	30	21	23	37041	37205	37454	37642	37725	37792	1991	1996	2000	2017	2026	2024
T2D	70_80	FinnGen	KRA_PSY_SCHIZODEL	0.314137467481888	-1.00865966911502	0.810451395157691	-1.06708800063992	0.61287132792091	0.682482309561022	0.447791545597452	0.707437890411492	0.334052681768523	1.00024487941939	0.447703981096401	0.3541569000535	0.482974737076893	0.153928233904265	0.015261285747421	0.286050073779871	0.171024008050455	0.0539719018121268	410	48767	277	230	165	113	80	52	17	12	13	8	9	8	46198	46245	46310	46362	46395	46423	2685	2690	2689	2694	2693	2694
T2D	70_80	FinnGen	KRA_PSY_SCHIZODEL_EXMORE	0.338839111448364	-0.977857997808675	0.83343275507827	-1.0497661091292	0.640051023339355	0.696501131335043	0.447995655484621	0.707555494711199	0.334309319945842	1.00033198270436	0.447885050550753	0.354454617289937	0.449442592060296	0.16696462596303	0.0126669251271729	0.293985905863381	0.152989290683848	0.0494149531887243	410	38317	277	230	165	113	80	52	17	12	13	8	9	8	36519	36566	36631	36683	36716	36744	1914	1919	1918	1923	1922	1923
T2D	70_80	FinnGen	KRA_PSY_SUBSTANCE	0.343904778303447	-0.0432979923646428	-0.84056887563706	0.194595020495384	-0.191696928873538	0.385871966883846	0.244110581611302	0.243903791725864	0.40912769489006	0.268630192850026	0.317260997389458	0.19775246600828	0.158892145195532	0.859099341102282	0.0399235360785333	0.468821779082247	0.545694265731664	0.0510228240087553	1438	47635	890	724	564	445	342	234	42	29	21	28	22	26	45469	45635	45795	45914	46017	46125	2672	2685	2693	2686	2692	2688
T2D	70_80	FinnGen	KRA_PSY_SUBSTANCE_EXMORE	0.349415956585944	-0.0413820234001617	-0.839863630614234	0.193772284921159	-0.189804201102344	0.370363706948476	0.244526287771691	0.244268225743452	0.409359445055676	0.26898863224457	0.31754035977296	0.198308472631709	0.153018466606924	0.865472409038925	0.040203374402707	0.471295055982042	0.550018419397896	0.0618158744951464	1438	38386	890	724	564	445	342	234	42	29	21	28	22	26	36935	37101	37261	37380	37483	37591	1957	1970	1978	1971	1977	1973
T2D	70_80	FinnGen	L12_ABSCESS_CUT	0.301577105025464	0.179495223886929	0.272610812135368	-0.526190269537819	0.225720114491257	0.54185813874311	0.354382720121621	0.334129547190959	0.408953301763832	0.707534505743112	0.500533611172943	0.334182069654842	0.39477341232312	0.591127753236908	0.505023698927547	0.457060676966122	0.652019131219933	0.104922048708959	643	47242	460	360	204	130	89	54	22	15	10	12	12	9	44788	44888	45044	45118	45159	45194	2615	2622	2627	2625	2625	2628
T2D	70_80	FinnGen	L12_ACTINKERA	-0.385280248685742	-0.352468357107641	-0.343899288095896	-0.608066672933086	-0.597465796936166	-0.569341806248319	0.219358266133659	0.186953253072911	0.243512457032755	0.354245315295783	0.378615374795663	0.378681844103307	0.0790206073130375	0.0593854566789179	0.157877788465999	0.0860681989186524	0.114559095922177	0.132714475427345	2821	45675	2310	1879	1065	608	369	180	68	50	27	18	12	7	43508	43939	44753	45210	45449	45638	2610	2628	2651	2660	2666	2671
T2D	70_80	FinnGen	L12_DERMATITISECZEMA	0.193768399085442	-0.152324683315326	0.163156726600915	-0.12410302761845	0.290907872226215	-0.197087880110388	0.158054618218348	0.161710067530649	0.170520385264874	0.230504594225504	0.180937912331716	0.197324292627975	0.220214301023758	0.346212270566102	0.33865985770868	0.590302860523817	0.107883956821407	0.317890661231227	3630	44042	2566	2073	1282	867	658	425	112	86	67	52	45	26	42429	42922	43713	44128	44337	44570	2565	2591	2610	2625	2632	2651
T2D	70_80	FinnGen	L12_DERMATITISNAS	0.352300936943519	-0.319101729283508	0.158067398134502	0.125171367999001	0.270112766414211	-0.24070001640556	0.178465831800469	0.214393204395245	0.20972353226486	0.251006538732177	0.224691537451192	0.250975793510925	0.0483757637478638	0.136646808730262	0.451032899010483	0.618006444146784	0.229305702308791	0.337530181899341	2363	43925	1684	1373	850	557	437	281	82	58	47	37	31	16	42009	42320	42843	43136	43256	43412	2513	2537	2548	2558	2564	2579
T2D	70_80	FinnGen	L12_DERM_NAS	0.40106740202724	-0.308601188593143	0.219223788735923	-0.421462021603168	0.363768226416332	-0.424286474188964	0.19400679510597	0.236777907168185	0.230512304632432	0.378626446800543	0.250947562332478	0.334057251468936	0.0387072754707442	0.192460049548846	0.341589870073233	0.265650826088583	0.147176055712396	0.204048628783499	1880	43879	1354	1120	685	440	331	200	66	44	34	21	21	9	41852	42086	42521	42766	42875	43006	2487	2509	2519	2532	2532	2544
T2D	70_80	FinnGen	L12_INFECT_DERM	0.194895720350013	0.240429029206897	-0.201970748633636	1.08715365603784	-0.0957880734484546	0.0371966496365642	0.500761624764261	0.408979521486317	0.577864255128964	0.334220063190454	0.577878871025663	0.408975034984818	0.697129243359281	0.556615881190065	0.726704629541051	0.00114270727641408	0.86834736242268	0.927531601270362	376	43703	240	194	140	105	90	73	16	15	13	15	7	6	41381	41427	41481	41516	41531	41548	2442	2443	2445	2443	2451	2452
T2D	70_80	FinnGen	L12_INFECT_SKIN	0.634605479113534	0.496156911488615	-0.506902911931442	-0.0227104957603036	0.322676670031401	0.360050195977285	0.197493208660917	0.190289350944496	0.408882621584949	0.378678799354145	0.31701464010288	0.26815525544889	0.00131217874157772	0.00912376750252755	0.215076309064405	0.952177155409573	0.308744270639419	0.179371388290345	1512	47370	1091	817	455	278	204	123	63	43	21	25	20	14	45077	45351	45713	45890	45964	46045	2651	2671	2693	2689	2694	2700
T2D	70_80	FinnGen	L12_LICHENPLANUS	-0.535801732114789	0.246300056631233	-0.616645415833268	-0.566546253023098	-0.389771254225928	0.152393971148578	0.707548823942055	0.408881533109662	0.707487436681274	0.707465499254884	0.57774416546408	0.31694054418036	0.448891308209575	0.546924477154953	0.383427119714983	0.42324098881042	0.499902389724546	0.630638561692534	435	47467	258	211	155	136	116	105	12	11	8	10	10	10	45001	45048	45104	45123	45143	45154	2631	2632	2635	2633	2633	2633
T2D	70_80	FinnGen	L12_LICHENPLANUS_INCLAVO	-0.362626333851562	0.416314005612428	-0.33046271310773	-0.836430660914814	-0.278977240958617	0.134587400869116	0.500616008487259	0.289530336342159	0.500507221839857	0.707449591951854	0.500452812945005	0.316921786338671	0.468844600673958	0.150464061648354	0.509089795748552	0.237079392247962	0.577220256967161	0.671076736633483	676	48472	439	356	243	184	148	112	22	19	11	11	11	10	45993	46076	46189	46248	46284	46320	2694	2697	2705	2705	2705	2706
T2D	70_80	FinnGen	L12_NONIONRADISKIN	-0.399718318427053	-0.329961531419407	-0.355511086794782	-0.623630619311927	-0.63613220860651	-0.616986554054989	0.21936485042893	0.183853380294548	0.243512982152524	0.354247355659493	0.37860748660721	0.378675506531707	0.0684303920586429	0.0727016234471288	0.144310240192494	0.0783335170540432	0.0929205107013918	0.103243630615548	2870	45680	2344	1908	1078	615	382	187	69	51	27	18	12	7	43528	43964	44794	45257	45490	45685	2609	2627	2651	2660	2666	2671
T2D	70_80	FinnGen	L12_OTHERSKINSUBCUTIS	0.270638716189813	0.135297316429425	-0.10597358799898	0.0156493103687684	0.102040506997037	-0.567901730233128	0.156087804621708	0.150690677583369	0.209663735213476	0.236720848604727	0.219273475831327	0.268136349934784	0.0829380202012285	0.369266615453735	0.613245979782771	0.947291274974972	0.641675625776599	0.0341785607796376	3402	45282	2546	1933	1083	714	541	333	109	78	51	39	29	14	43426	44039	44889	45258	45431	45639	2603	2634	2661	2673	2683	2698
T2D	70_80	FinnGen	L12_PAPULOSQUAMOUS	0.00146057766073364	-0.100784410844572	0.491711457925038	0.396130341643743	0.235235475170807	0.218377785418181	0.33422594508598	0.289569379010165	0.243568174387418	0.278223263319232	0.278159716826049	0.209580869934361	0.996513231024476	0.727803182157634	0.0435097069652836	0.154508476992696	0.39772854327283	0.297423804114069	1114	47518	670	559	407	331	272	224	44	42	39	33	28	23	45242	45353	45505	45581	45640	45688	2676	2678	2681	2687	2692	2697
T2D	70_80	FinnGen	L12_PSORIASIS	0.253989778331384	-0.0383217729758578	0.803962717980443	0.823660440658064	0.616120950261468	0.278045478407059	0.378799310995942	0.354356663700774	0.268256851256168	0.302375063775517	0.317001721902758	0.289459010454881	0.502530963547335	0.913880960079819	0.002726609331149	0.00645024698012158	0.0519450750252315	0.336768702593082	663	47493	399	339	237	180	147	116	33	32	30	23	17	12	45063	45123	45225	45282	45315	45346	2661	2662	2664	2671	2677	2682
T2D	70_80	FinnGen	L12_PSORI_VULG	0.855066137906946	-0.405423110712014	0.914487319830966	0.399747805293322	1.06849014625266	0.00933824314717738	0.334406565790556	0.500582320724266	0.302443890792416	0.447833092186961	0.302410137418931	0.408872487265509	0.0105589610934131	0.417995941954971	0.00249737409689098	0.372057079877475	0.000410486531742916	0.981778690023997	442	47483	268	237	163	128	94	74	27	22	23	16	16	6	44983	45014	45088	45123	45157	45177	2647	2652	2651	2658	2658	2668
T2D	70_80	FinnGen	L12_RADIATIONRELATEDSKIN	-0.406955575938076	-0.336917195702096	-0.365899464789132	-0.642956886592313	-0.653808229576384	-0.322384406726133	0.219365820799878	0.183851994500686	0.243511894214595	0.354242230290054	0.37860296419923	0.317084648329	0.0635754123924638	0.0668701484880754	0.132943820714485	0.0695207693006062	0.0841862076751862	0.309289495373895	2903	45681	2361	1923	1090	625	389	193	69	51	27	18	13	10	43542	43980	44813	45278	45514	45710	2612	2630	2654	2663	2668	2671
T2D	70_80	FinnGen	L12_SKIN_SUBCUTAN	0.00547389011812121	-0.00183977775358802	-0.0602271863020158	-0.00368716639638989	0.0951534659407943	-0.157688330649204	0.107299138140219	0.0933510963171462	0.114390144093987	0.128273899627741	0.117840935030298	0.111013492277417	0.959313385255656	0.984276186337901	0.598536143286311	0.977068382007235	0.419393571413699	0.155478771088361	9812	34513	6902	5533	3493	2441	1858	1231	305	251	179	159	129	85	34813	36182	38222	39274	39857	40484	2305	2359	2431	2451	2481	2525
T2D	70_80	FinnGen	L12_URTICARIA	-0.780220938094406	-0.433668163219203	-0.723010304712667	-12.9995123408526	0.662476773613561	-0.179899082384378	0.707495100313411	0.500499231572566	0.707454179754809	366.047126446193	0.354266396622903	0.40887198087497	0.270116888211746	0.386231820532817	0.306786163567052	0.971670504534398	0.06148436196212	0.659945236583177	527	48076	337	280	186	129	111	84	11	9	7	9	14	6	45590	45647	45741	45798	45816	45843	2665	2667	2669	2667	2662	2670
T2D	70_80	FinnGen	L12_URTICARIAERYTHEMA	-0.456522728204037	-0.801266684152862	-1.12988829541141	-0.417052597675033	0.520422360905229	-0.0316492339803983	0.500539102335099	0.500479796167378	0.707436518719111	0.577763278659433	0.334015827337307	0.334094563090926	0.36173604550818	0.109377569477791	0.110230366172721	0.470392904093001	0.119215008449919	0.924528204380039	733	48100	490	411	275	180	145	105	15	12	10	13	15	9	45653	45732	45868	45963	45998	46038	2675	2678	2680	2677	2675	2681
T2D	70_80	FinnGen	M13_ADHCAPSULITIS	-0.636922994846569	0.774494244032685	0.203017387606174	-0.338953430482502	0.0586490357801048	0.0745756704687563	1.00051555396037	0.409160191830805	0.578037600346084	0.7077471387135	0.448078816734767	0.30252841851295	0.524388815885035	0.0583728217046956	0.725424576601202	0.631996375740916	0.895862326425229	0.805289024969858	305	32851	137	116	84	92	112	108	12	12	9	10	14	11	31090	31111	31143	31135	31115	31119	1917	1917	1920	1919	1915	1918
T2D	70_80	FinnGen	M13_ARTHRITISNAS	0.540415667139378	-0.207438416798238	0.216166638118081	-0.287367263637355	0.286667758495523	0.177732436637952	0.279206100471344	0.334631739258749	0.334651246170709	0.500882906175343	0.354723857891157	0.317516431008126	0.0529235858759105	0.535323229048093	0.518314319322189	0.56615631555612	0.41900801348096	0.575644355518051	807	24970	558	489	309	214	156	108	30	19	18	11	15	10	23740	23809	23989	24084	24142	24190	1449	1460	1461	1468	1464	1469
T2D	70_80	FinnGen	M13_ARTHROPATHIES	0.17361081427149	0.133254003788181	0.127447053642959	0.0933447366638592	0.155634785067267	0.086196764325457	0.104540673362099	0.085876207876424	0.094610990670987	0.10225700514663	0.0900904993886047	0.0700549127995848	0.0967734865685861	0.120734323690913	0.177959641348846	0.36132437190092	0.0840710390506632	0.218540944164868	10355	25726	5932	5233	4008	3313	2898	2371	394	356	331	316	287	239	27701	28400	29625	30320	30735	31262	2054	2092	2117	2132	2161	2209
T2D	70_80	FinnGen	M13_ARTHROSIS	0.00409446322148439	0.11854265244691	0.150978867305465	0.209071994728734	0.258407525164564	0.150909886096064	0.117732310112861	0.0902050447289457	0.0997379353202179	0.104746383673569	0.0941508740966452	0.0781928674878096	0.97225697384126	0.188796876178792	0.13008781411704	0.0459357798968678	0.00605826616286805	0.0536105587619604	9268	25598	5604	4962	3639	2888	2451	1864	347	334	304	289	255	187	26982	27624	28947	29698	30135	30722	1933	1946	1976	1991	2025	2093
T2D	70_80	FinnGen	M13_ARTHROSIS_INCLAVO	-0.000352413622347565	0.00422298034453458	0.127935624718139	0.0970416199082875	0.152056930603384	0.107514048150174	0.0996394088523008	0.0801606886554404	0.0859188307965378	0.0956168003600387	0.0885010829121334	0.0771266841029412	0.997177976010943	0.957985728864474	0.13647975070369	0.310152853925271	0.0857717416931405	0.163319756081222	12730	28631	7942	7064	5155	3998	3199	2147	459	420	369	323	272	189	30742	31620	33529	34686	35485	36537	2218	2257	2308	2354	2405	2488
T2D	70_80	FinnGen	M13_ARTHROSIS_KNEE	0.119993853478735	0.174932971302853	0.230481682830252	0.340400979030184	0.287671012589748	0.191595791830862	0.139495439254134	0.110426614623685	0.122042324046121	0.125424019652685	0.116562205619707	0.0966636038964137	0.389679292107831	0.113158249741026	0.0589536337140802	0.00664758627177666	0.0135885009412954	0.0474693663142166	5664	25328	3447	3051	2175	1731	1479	1114	234	221	196	185	158	117	25570	25966	26842	27286	27538	27903	1741	1754	1779	1790	1817	1858
T2D	70_80	FinnGen	M13_ARTHROSIS_KNEE_PRIM_ICD10	0.115920402391268	0.337965592387518	0.376919853418084	0.411027227332801	0.290061037084788	0.174406169975189	0.139602668169179	0.100780040477854	0.112149919890179	0.120086312817614	0.116168638464161	0.098959014958831	0.406335554011001	0.000797971959192125	0.000777010177378689	0.000619876448512213	0.0125285608339122	0.0780003703186514	5622	40422	3429	3065	2220	1773	1481	1087	256	244	207	187	158	108	39839	40203	41048	41495	41787	42181	2520	2532	2569	2589	2618	2668
T2D	70_80	FinnGen	M13_ARTHROSIS_OTH	-0.441987100235088	-0.0425852436781572	-0.222516349624305	0.116551485040169	-0.304124944871778	0.0193085610939343	0.290518312248947	0.202243551089794	0.259970784246231	0.244365019036189	0.278895773646683	0.202038017266183	0.128165928996893	0.833227380547239	0.392037443995915	0.633393095280703	0.275510154430946	0.923862926901237	2230	25077	1466	1185	783	580	498	377	54	52	45	42	32	25	24304	24585	24987	25190	25272	25393	1483	1485	1492	1495	1505	1512
T2D	70_80	FinnGen	M13_ARTHROSIS_POLY	0.260331121574514	-0.617208628578252	-0.838092747264211	0.562672909779582	-0.221531620069346	-0.242933088943506	0.303491048121928	0.409591146143183	0.578333928661622	0.355189589805446	0.501070352835003	0.409432113979283	0.391009278037875	0.13183896377774	0.147295632330137	0.113160023267933	0.658404689281069	0.552952591006677	928	25055	666	552	313	184	143	111	20	13	12	12	9	6	23849	23963	24202	24331	24372	24404	1448	1455	1456	1456	1459	1462
T2D	70_80	FinnGen	M13_ARTHTROSIS_COX	-0.181254535464612	0.23457684273379	0.145764086887515	0.15001038261542	0.170993828130185	0.14507350717523	0.179429576522534	0.119030762777975	0.142947907368355	0.160694769854629	0.153377606054231	0.125952510625793	0.312413422115217	0.0487553944186169	0.307870410747206	0.350556041706205	0.264912459257383	0.249398681571981	4241	25236	2805	2454	1771	1292	1006	660	163	157	131	116	94	67	24895	25246	25929	26408	26694	27040	1614	1620	1646	1661	1683	1710
T2D	70_80	FinnGen	M13_ARTHTROSIS_COX_PRIM_ICD10	-0.193301662129449	0.243019802583451	0.213564412214484	0.129067788950448	0.289695748632649	0.0276476571173926	0.181197562298982	0.117621049400529	0.136687514606965	0.161689996684013	0.144574285688974	0.138261481421907	0.286061902669547	0.0388166686780032	0.118187174275567	0.424729915799756	0.0450931233216478	0.84150682297055	4094	44160	2720	2390	1761	1289	995	637	167	163	137	111	88	54	42767	43097	43726	44198	44492	44850	2600	2604	2630	2656	2679	2713
T2D	70_80	FinnGen	M13_BURSOPATHY	0.772435432349833	0.24720356237524	-0.360067104093084	0.277306972202319	0.021073976686546	-0.115399048785721	0.354719810360152	0.378871983678034	0.577982425425086	0.448025349295292	0.50066005879907	0.409096596618748	0.0294363393220744	0.514096387165174	0.533302652998916	0.535946824530256	0.966425049507912	0.777880142720952	452	32896	283	235	176	144	108	77	16	11	10	12	8	6	31121	31169	31228	31260	31296	31327	1928	1933	1934	1932	1936	1938
T2D	70_80	FinnGen	M13_CERVICDISC	-0.248724070269587	0.199352000885259	-0.870450404635007	0.313428777828724	0.741996654371445	-0.252800992928431	0.578068157438808	0.378954024834609	0.70764438992872	0.409160775355665	0.289961975710909	0.302639238960529	0.667000902869665	0.598847534199521	0.218671808468993	0.443659398515394	0.010499044805411	0.403536845600933	541	32532	291	248	187	158	155	148	14	13	15	18	18	11	30954	30997	31058	31087	31090	31097	1814	1815	1813	1810	1810	1817
T2D	70_80	FinnGen	M13_DEFORMDORSO	-0.358864319463408	0.139050771179426	-2.01980327366408	0.238237485828066	-0.274241804178525	0.565586819780995	0.409379769776325	0.268703751294733	1.00035964871985	0.378911423746979	0.500673312649628	0.278663761469502	0.380701267089392	0.604816051840406	0.0434792050236292	0.529518046919982	0.583866322024541	0.0423932543011545	939	32564	667	568	340	223	153	98	24	22	12	18	12	13	31002	31101	31329	31446	31516	31571	1810	1812	1822	1816	1822	1821
T2D	70_80	FinnGen	M13_DORSALGIA	0.0605097360764362	0.1122126323072	0.22201608155645	0.097958738660619	0.334600751165721	0.00141895154126441	0.149819988529959	0.125646291374372	0.149591387469717	0.187395230815729	0.16000862619679	0.154483041549313	0.686298808771908	0.371812447089732	0.137769088752622	0.60115610568424	0.0365153408775844	0.992671405245289	4685	33231	3338	2681	1565	1045	790	527	153	129	90	65	64	43	32381	33038	34154	34674	34929	35192	2044	2068	2107	2132	2133	2154
T2D	70_80	FinnGen	M13_DORSALGIANAS	0.342681522705104	0.0209710628655431	-0.121368179306512	0.410110899095925	0.472534665809416	0.10242554019061	0.268681881249695	0.268536205985174	0.354523551369165	0.317304863022875	0.302584627106894	0.289817875658021	0.202161574407844	0.937753290603991	0.73209379110167	0.196190193599734	0.118367828515648	0.72377849131509	1099	32699	785	613	374	262	185	129	37	30	23	22	18	12	31120	31292	31531	31643	31720	31776	1856	1863	1870	1871	1875	1881
T2D	70_80	FinnGen	M13_DORSOPATHY	0.110744933291049	0.250873710890657	0.0451730689464542	0.0833976456563994	0.19924888391331	0.08098925108514	0.118410691341476	0.0928563489123518	0.119663999311304	0.131473174838721	0.115106170485582	0.0953121099944596	0.34965367088026	0.00689776809656175	0.705802628134054	0.525864158616148	0.083451605174154	0.395477013152985	7598	33424	4981	4108	2766	2066	1683	1210	276	247	188	160	153	118	33547	34420	35762	36462	36845	37318	2218	2247	2306	2334	2341	2376
T2D	70_80	FinnGen	M13_DORSOPATHYOTH	0.0603953178860862	0.23063461356155	0.133103063299632	-0.0599658213661851	0.403938024690792	0.0617492540059741	0.131734098475331	0.103050999964401	0.128457815176176	0.160076259550258	0.118027781577096	0.110007999907358	0.646619250601984	0.0252169575518379	0.300126729033923	0.707952143614445	0.000620714185802198	0.574582114248686	6344	33358	4244	3442	2233	1608	1312	956	225	198	153	126	130	87	33078	33880	35089	35714	36010	36366	2155	2182	2227	2254	2250	2293
T2D	70_80	FinnGen	M13_DUPUTRYEN	0.413373731281264	0.266486392399621	0.145629842470715	-0.207252932767723	0.492845471025082	-0.120406738958752	0.355036778801047	0.290334112251286	0.334751733663292	0.409449169685267	0.268938473370955	0.251839469813044	0.244297424908095	0.358691580778368	0.663534589801739	0.612733804763345	0.06686826245142	0.632572564831644	688	32869	355	344	289	250	218	169	34	30	24	27	26	16	31233	31244	31299	31338	31370	31419	1935	1939	1945	1942	1943	1953
T2D	70_80	FinnGen	M13_ENTESOPATHYLOW	0.759073366838169	-0.713070580674604	0.0297394183975711	-0.341777785437029	0.605198210908759	0.413923596268608	0.303103097720561	0.578028789369564	0.500704928464817	0.707633908632963	0.409079112413306	0.334221081510241	0.0122679901459737	0.217342791886145	0.952637417235001	0.62910516060256	0.139029149006818	0.215540937234203	575	32557	410	308	172	112	92	67	18	8	9	8	9	9	30891	30993	31129	31189	31209	31234	1813	1823	1822	1823	1822	1822
T2D	70_80	FinnGen	M13_ENTESOPATHYOTH	-13.9951050291692	0.256169194757386	0.30799834152226	-14.0018175461766	-0.567021349578878	-0.284480501620867	595.414880152464	0.409231215769872	0.50071237480703	681.813148905855	0.707582344479684	0.40900432628143	0.981247613242129	0.531330242172907	0.53847528296651	0.983615674096649	0.422928857900203	0.48671445220954	411	32877	259	215	131	99	93	86	10	12	8	6	6	6	31106	31150	31234	31266	31272	31279	1913	1911	1915	1917	1917	1917
T2D	70_80	FinnGen	M13_FIBROBLASTIC	0.310805460340994	0.104666701964736	0.0984427063648181	-0.335964051134964	0.459716241948657	-0.102197838277736	0.334788285192126	0.290171730122775	0.317567695253395	0.409328888025217	0.25161875850667	0.231155677563462	0.353218679497254	0.71831919285514	0.756568808706732	0.411778431469589	0.0676945289457147	0.65840459466001	860	32880	467	420	337	295	256	203	35	31	27	28	28	19	31295	31342	31425	31467	31506	31559	1943	1947	1951	1950	1950	1959
T2D	70_80	FinnGen	M13_GOUT	0.668159386650051	0.780346914404137	0.451518321517492	1.01220420921009	0.15752986048367	0.395549910687	0.202545791118689	0.167440897523552	0.237924719091264	0.220642719733483	0.355033286784099	0.260290196336898	0.000970967918480012	3.15546421293499e-06	0.0577308584139343	4.48529624228428e-06	0.657256254847179	0.128599047538633	1355	25169	954	711	452	287	194	121	73	61	42	34	16	15	23965	24208	24467	24632	24725	24798	1532	1544	1563	1571	1589	1590
T2D	70_80	FinnGen	M13_HALLUXRIGIDUS	-0.877425515948023	-0.6788467574528	-0.149578924056745	-0.519316101900715	0.197507543666527	0.246760497917741	1.00074897897342	0.707973952706315	0.578306768813091	0.707886793149473	0.40938968734228	0.290256989238174	0.380612210072941	0.337630094141668	0.79590546353479	0.463183646973409	0.629490665528147	0.395244533432027	364	24894	172	170	136	129	128	112	9	8	11	11	12	12	23661	23663	23697	23704	23705	23721	1416	1417	1414	1414	1413	1413
T2D	70_80	FinnGen	M13_HALLUXVALGUS	-1.02225570632797	0.178690297221701	-1.03883392115725	-1.3651906270407	0.00446104521279071	-0.210474587127081	0.708060975826374	0.303465478759703	0.578383502992785	0.707894086615546	0.303199257989728	0.231730753881986	0.148812223312281	0.555973728674105	0.072478803759555	0.0537900010183815	0.988260951872992	0.363734459514509	870	24912	416	393	344	299	302	271	16	15	15	18	23	19	23918	23941	23990	24035	24032	24063	1432	1433	1433	1430	1425	1429
T2D	70_80	FinnGen	M13_IMPINGEMENT	0.13127207600433	0.250654101470227	0.075180243708016	0.397541222844977	0.228951650630108	-0.381601813334674	0.707785983472051	0.500785384405049	0.500976421160426	0.409260294034679	0.378870462278522	0.334226178751885	0.852861505939931	0.616707570217567	0.880711416528134	0.331366432699004	0.545643802329651	0.253559103286715	369	32852	116	116	125	138	139	175	11	9	13	16	12	9	31173	31173	31164	31151	31150	31114	1921	1923	1919	1916	1920	1923
T2D	70_80	FinnGen	M13_INTERVERTEB	-0.0889034621209144	0.442704286567232	0.206249583307344	-0.074402217847556	0.389567332346538	0.124198226931579	0.251549572077045	0.156498239553524	0.197881920374279	0.25137334262511	0.178633471707885	0.156411418114884	0.723771173501247	0.00467209597818245	0.297279035478182	0.767243119442341	0.0291967804922572	0.427167290181513	2148	32648	1266	1102	835	649	580	431	82	83	66	57	58	42	31537	31701	31968	32154	32223	32372	1911	1910	1927	1936	1935	1951
T2D	70_80	FinnGen	M13_JOINTOTH	-0.263314938268552	0.0772372514237581	-0.0345235140182981	-0.00562152942907981	-0.168479100838243	-0.256480838600059	0.290486765167517	0.215291695289263	0.279009835202863	0.30304738885592	0.30288659432522	0.244226937257692	0.364691871762023	0.719777408886418	0.901524440043648	0.985200089220025	0.578043499536641	0.293638010040103	1849	25070	1232	971	608	425	362	296	45	40	29	25	17	17	24164	24425	24788	24971	25034	25100	1478	1483	1494	1498	1506	1506
T2D	70_80	FinnGen	M13_KNEEDERANGEMENTS	0.230239152371884	-0.16227694763838	0.524147812428775	0.308151508172029	0.380420092700869	0.0339681228426887	0.318298240648434	0.290368888433783	0.206445602031877	0.225670217374382	0.173973191946248	0.137790698308954	0.469468509285756	0.576254001400842	0.0111196871360987	0.172097586583441	0.0287674071365881	0.805279949584197	1396	24931	541	519	498	502	559	569	50	51	64	67	69	55	24224	24246	24267	24263	24206	24196	1512	1511	1498	1495	1493	1507
T2D	70_80	FinnGen	M13_LIMBPAIN	-0.366249948200212	0.00466198553090397	0.402701134336448	0.259351499834826	0.0733687179756542	-0.400114120139029	0.197906161249474	0.147976997295455	0.162079353249189	0.214667591785559	0.236964045033329	0.268347959309246	0.0642236234662792	0.974866965135135	0.0129699832572514	0.226988049518054	0.756850233125952	0.135954340375652	3786	33432	2889	2238	1191	693	490	295	110	96	71	41	24	14	32157	32808	33855	34353	34556	34751	2062	2076	2101	2131	2148	2158
T2D	70_80	FinnGen	M13_LOWBACKPAIN	0.341071128767295	0.173206455215213	0.13440897218182	-0.220296301130446	-0.000548300342519638	-0.475661608808969	0.171174371724999	0.164261206574023	0.225073246660797	0.334341232086031	0.302556295133012	0.354461814519039	0.0463122595976756	0.291673525494851	0.550388009256799	0.509962169199175	0.998554053756087	0.179619913807095	2611	32959	1978	1540	805	472	333	184	90	65	37	21	17	8	31604	32042	32777	33110	33249	33398	1898	1923	1951	1967	1971	1980
T2D	70_80	FinnGen	M13_LOWBACKPAINORANDSCIATICA	0.160648812801686	0.201727351270404	0.204159976090312	-0.202499318194937	0.454188301442719	-0.358424297830245	0.159853825297796	0.136665038802963	0.175485256880657	0.259142968702229	0.180898383097129	0.230424485720785	0.314909747407537	0.139924733329393	0.244666259917622	0.434555921197836	0.0120479347871129	0.119828056726535	3642	43938	2654	2099	1173	746	556	360	121	98	65	44	45	19	42236	42791	43717	44144	44334	44530	2569	2592	2625	2646	2645	2671
T2D	70_80	FinnGen	M13_MENISCUSDERANGEMENTS	0.381431911279852	-0.279842175691206	0.56785005563706	0.412359128079663	0.416464356322881	0.0522800463040073	0.335394607945602	0.33485614665425	0.210799886161288	0.220338844045713	0.176526487966028	0.141582613631587	0.25542831587933	0.403318832168798	0.00706452320219928	0.0612789639724163	0.018313525123114	0.711937883329362	1167	24908	393	411	443	468	515	521	47	49	63	67	67	52	24133	24115	24083	24058	24011	24005	1502	1500	1486	1482	1482	1497
T2D	70_80	FinnGen	M13_MUSCULOSKELETAL	0.102630771082698	0.195074827308998	0.145321487168742	0.117942610617569	0.139802619340379	-0.0144756293495217	0.0960166619412375	0.0755054863226287	0.0842605371460838	0.0909170326940512	0.0813139380261863	0.0663063865201541	0.285121485274576	0.00977794245320875	0.0845872459881969	0.194543328388635	0.0855607320247839	0.827184268736838	13317	15528	7665	6710	5111	4217	3701	3068	519	481	441	403	375	298	18979	19934	21533	22427	22943	23576	1682	1720	1760	1798	1826	1903
T2D	70_80	FinnGen	M13_OSTEOCHONDRO	-0.246807779646647	-0.468392233319499	-0.208305088659844	-0.147013155584736	-0.429422884976714	-0.48429082616659	0.230627079141815	0.224770961208065	0.259230007662673	0.317050571873218	0.354278947880484	0.354215755782961	0.284547481796881	0.0371724916004144	0.421655090768076	0.642869917198929	0.225472621238447	0.171556393190707	2471	46317	1936	1516	850	490	352	199	46	40	30	21	15	8	44164	44584	45250	45610	45748	45901	2642	2648	2658	2667	2673	2680
T2D	70_80	FinnGen	M13_OTHCONN	1.06544175511517	0.285627408931085	0.182345692479103	-0.839467843256811	0.330318134303612	-0.00592539242515371	0.187108856986854	0.236685804933987	0.302299753519383	0.577763603653434	0.316993187154329	0.317023514425194	1.23926482081071e-08	0.227517346997868	0.546378989702348	0.146234649957254	0.297395249673001	0.985087844708357	1068	47202	765	597	384	272	201	125	61	36	20	15	17	10	44815	44983	45196	45308	45379	45455	2629	2654	2670	2675	2673	2680
T2D	70_80	FinnGen	M13_OTHERJOINT	0.000374442365476832	-0.00174172039550341	-0.0249763254344346	-0.00364154994077327	0.0937145507174961	-0.0624931040407526	0.198781139759892	0.160957025141705	0.176712111646418	0.179303301958141	0.144261783608396	0.107970293744115	0.998497032434766	0.99136623771997	0.88760208637367	0.983796524029373	0.51594124528356	0.562724768524597	3761	25111	1932	1702	1340	1168	1179	1098	103	92	101	105	102	92	25224	25454	25816	25988	25977	26058	1613	1624	1615	1611	1614	1624
T2D	70_80	FinnGen	M13_POLYARTHROPATHIES	0.460636473277663	0.30328041250397	0.170327935245062	0.107749551663852	-0.109718524957819	0.175270899635039	0.155454935826297	0.139120210884665	0.171545188918118	0.202057880545764	0.215022913734323	0.148497675735854	0.00304506993302408	0.0292583392350278	0.320756652248743	0.593853043177293	0.609866282633076	0.237883346650648	3019	25292	1953	1637	1153	852	644	461	127	101	77	58	52	47	24617	24933	25417	25718	25926	26109	1614	1640	1664	1683	1689	1694
T2D	70_80	FinnGen	M13_POLYMYALGIA	1.20660404613584	0.164415139142875	0.191660433330237	-0.91113310447574	0.382682194881183	0.537981624351164	0.197436671551986	0.289480515584662	0.354227872696323	0.707455990449119	0.378641130267004	0.334096553078789	9.87935775813086e-10	0.57005794080429	0.588462529621016	0.197780512526837	0.312173181550159	0.107341559167348	788	47183	595	456	278	187	134	70	49	25	15	13	13	9	44708	44847	45025	45116	45169	45233	2619	2643	2653	2655	2655	2659
T2D	70_80	FinnGen	M13_PSORIARTH	-0.158588399696724	-0.652084632577626	1.29333224466644	1.2562182314278	0.54672297988788	1.20821001482706	1.00071967265941	1.00056491392012	0.409535895235115	0.448368496550993	0.578146079433317	0.409220490145246	0.874083030946448	0.514584096437213	0.00158831758495483	0.00508256124869641	0.344327891843277	0.00315245708954826	155	24893	76	69	64	49	45	32	11	11	11	9	6	6	23549	23556	23561	23576	23580	23593	1412	1412	1412	1414	1417	1417
T2D	70_80	FinnGen	M13_RHEUMA	-0.533783004195588	-0.132266091740248	-0.69841670824143	-0.356155710794527	-0.530906891314597	-0.0200826929605285	0.448406925033487	0.290249679025336	0.409422087421202	0.379148027173217	0.379071012593969	0.225679893377426	0.233889738172515	0.648607424260063	0.0880341732132862	0.347546998577756	0.161349483156396	0.929091832117238	1082	24976	630	575	473	392	323	239	22	22	21	21	22	20	23954	24009	24111	24192	24261	24345	1452	1452	1453	1453	1452	1454
T2D	70_80	FinnGen	M13_RHEUMA_INCLAVO	-0.30526401578251	-0.242298457009121	-0.765912188186075	-0.296241495649843	-0.592033881428166	-0.0373744130994625	0.378711919388835	0.289522076230049	0.408876264185095	0.354241383704661	0.378554687492173	0.224679789664227	0.420209036515165	0.402653767656074	0.061039026916543	0.403002940985219	0.117833481548661	0.867885267106523	1166	46797	693	630	504	414	340	247	24	23	22	22	22	20	44583	44646	44772	44862	44936	45029	2663	2664	2665	2665	2665	2667
T2D	70_80	FinnGen	M13_ROTATORCUFF	-0.627413248092806	-0.0155007142311363	0.16315305650983	0.195788536573252	0.0812024339377026	0.156171705452574	0.354778656867025	0.205934055874149	0.201765687255051	0.210183953384895	0.190676255658317	0.134652702682614	0.0769833817011183	0.939999666796421	0.418730088415968	0.351589612137999	0.670205874590519	0.246125704939202	2058	32953	1053	977	789	681	653	577	58	72	71	64	61	57	31868	31944	32132	32240	32268	32344	2032	2018	2019	2026	2029	2033
T2D	70_80	FinnGen	M13_SCIATICA	-0.307287626209424	0.0143879256686545	0.114987978523334	-0.00836825020242387	0.84372066206833	-0.188506303612996	0.317548904345256	0.230945794215417	0.268561927789935	0.334346215712102	0.205708345535317	0.278483539010014	0.333201216587948	0.95032391920633	0.668533271207683	0.980032073696707	4.10412520823995e-05	0.498467590314164	1526	32659	1051	866	533	361	279	206	42	40	35	30	32	13	31228	31413	31746	31918	32000	32073	1864	1866	1871	1876	1874	1893
T2D	70_80	FinnGen	M13_SHOULDER	-0.4360885297388	-0.11059097221362	0.181551879162747	0.365085465406922	0.0323808701405179	0.0927379404609006	0.290105708604396	0.19791797382578	0.184502949795717	0.176067776281579	0.175913133075948	0.121072442577319	0.132786030378495	0.576317505955475	0.325112910453401	0.038121055395974	0.853956133921286	0.443693751694734	2602	32991	1330	1187	925	816	799	751	72	80	84	81	77	71	32123	32266	32528	32637	32654	32702	2068	2060	2056	2059	2063	2069
T2D	70_80	FinnGen	M13_SOFTOVERUSE	-0.0397141157686101	-0.373388888959667	0.135805021914611	-0.232816872798936	0.596903269455955	0.00756013300087656	0.354696503354095	0.378866341437262	0.354501379143836	0.500665757689411	0.317213609832832	0.334262042513649	0.910849991600812	0.324357656230627	0.701654940169133	0.641921021616805	0.0598757234255781	0.98195547687933	932	32981	680	480	300	200	152	103	22	17	15	13	16	9	31264	31464	31644	31744	31792	31841	1947	1952	1954	1956	1953	1960
T2D	70_80	FinnGen	M13_SOFTTISSUE	-0.033738044179653	0.0276975864904238	0.190982331741229	0.182243330796806	0.0773548303086418	-0.0475678382870845	0.126803432339296	0.103005720201068	0.109452528196838	0.120415493610555	0.114334646558765	0.0898211094443946	0.790188609412695	0.788011505597925	0.0810044799716307	0.130164334394568	0.498681935656763	0.596400267648931	7971	33680	4929	4080	2839	2177	1897	1555	254	232	216	180	162	133	34122	34971	36212	36874	37154	37496	2346	2368	2384	2420	2438	2467
T2D	70_80	FinnGen	M13_SOFTTISSUEOTH	-0.321162165774063	0.0587520988778399	0.356743909005183	0.165538440595944	0.180792737939906	-0.431070354418334	0.178773146233725	0.131462384146936	0.146470883155548	0.197678599577394	0.193971991222183	0.230657346835628	0.0724184026824098	0.654938698988764	0.0148672756336909	0.402360996794226	0.351307639614305	0.0616398420050758	4490	33486	3363	2624	1490	895	640	399	132	120	90	53	37	19	32375	33114	34248	34843	35098	35339	2106	2118	2148	2185	2201	2219
T2D	70_80	FinnGen	M13_SPINSTENOSIS	-0.0888573419209568	0.233984099318847	-0.0479079150459179	0.220998748029986	0.0289647436304793	-0.148024676902398	0.194342327943967	0.134947598253198	0.181463276644098	0.178642917252012	0.194134609797417	0.178781018021747	0.647512396508065	0.082937854772622	0.791773082065866	0.216050801140617	0.88139638963307	0.407689525512558	3187	32860	2167	1853	1309	974	728	457	123	111	79	66	51	32	31821	32135	32679	33014	33260	33531	1936	1948	1980	1993	2008	2027
T2D	70_80	FinnGen	M13_SPONDYLOLISTHESIS	-1.69322602177355	0.430110046737051	-1.53544564512796	0.342418019156279	0.204779511548178	0.606808091108923	1.00044783405174	0.290001158524417	1.00036014312647	0.448028201224842	0.500681822832921	0.334374787926486	0.0905567618245174	0.138039299083418	0.124810146674907	0.444701697143897	0.682538714273744	0.0695616731097043	588	32535	408	360	208	139	94	66	16	18	9	13	8	9	30897	30945	31097	31166	31211	31239	1802	1800	1809	1805	1810	1809
T2D	70_80	FinnGen	M13_SPONDYLOPATHY	0.141142608440325	0.152118274762679	0.00596039041652659	0.262706593980064	0.123887988177382	-0.208261687070336	0.149905987546038	0.12225612744016	0.152938985876885	0.149666038145428	0.154558859255479	0.14811640866641	0.346427774030222	0.213404291958992	0.968912439982654	0.0792105226958751	0.422808313798893	0.159704044613889	4471	32967	2947	2507	1759	1330	1034	712	174	149	118	103	76	47	32320	32760	33508	33937	34233	34555	1997	2022	2053	2068	2095	2124
T2D	70_80	FinnGen	M13_SPONDYLOSIS	0.14838179591869	-0.100600026282325	-0.0340708913411888	0.368799149946395	0.224542433462683	-0.156746816953654	0.215057712392087	0.201708275544978	0.230913247213544	0.214806280921926	0.225080582919254	0.219763457653533	0.490217655888137	0.617962418374311	0.882699141864801	0.0859989369253592	0.31846895592201	0.475689577060248	2121	32702	1402	1206	831	596	451	314	75	63	58	49	33	21	31481	31677	32052	32287	32432	32569	1865	1877	1882	1891	1907	1919
T2D	70_80	FinnGen	M13_SYNOTEND	0.0519748218694439	-0.318324823300528	0.171035947592626	0.34574588292402	-0.824374762836443	0.0702621542271202	0.31758737369396	0.317380605530296	0.289975129014929	0.289883256174888	0.447942525405981	0.201437426468567	0.870002595310451	0.315872907725722	0.555304819058253	0.232984016031849	0.0657156453455087	0.727236556673399	1223	32927	722	614	413	316	294	275	33	27	30	27	23	25	31439	31547	31748	31845	31867	31886	1956	1962	1959	1962	1966	1964
T2D	70_80	FinnGen	M13_SYSTCONNECT	1.04485988990727	0.268674429511217	0.308024374672961	-0.772962284571955	0.0171587931340819	-0.0575733507383774	0.168241030572482	0.209628709000854	0.250948527761923	0.500469157224397	0.33405198821595	0.289545710997059	5.28183353678964e-10	0.199959099278941	0.219657089734258	0.122473214605343	0.959034166387542	0.842387684852978	1361	47232	969	775	497	346	248	159	76	45	26	16	17	12	44906	45100	45378	45529	45627	45716	2642	2673	2692	2702	2701	2706
T2D	70_80	FinnGen	N14_BREAST	-0.532405998787973	-0.531642192024071	0.0946367677150013	-0.848152680704634	-0.242652668984174	-0.154162739143475	0.57865937574131	0.501249979178437	0.409768497177528	0.707884115668585	0.448322391912168	0.302936678519647	0.35753720348849	0.288856789351745	0.817352255897673	0.230857896606477	0.58833808493757	0.610826338263604	737	23472	426	345	249	200	189	162	11	10	12	7	9	11	22489	22570	22666	22715	22726	22753	1283	1284	1282	1287	1285	1283
T2D	70_80	FinnGen	N14_CALCUKIDUR	0.106200720157341	-0.214547582687789	0.600796781393296	0.161484942999926	0.0439025994849505	0.352140331562596	0.378898656388881	0.354421890452795	0.26839230146333	0.35444390905053	0.334257465483526	0.205792556106569	0.779256610117909	0.544949668401002	0.0251883182598216	0.648677038379159	0.89550345385118	0.0870548616700039	786	47607	450	398	299	245	217	175	26	26	30	25	22	24	45274	45326	45425	45479	45507	45549	2643	2643	2639	2644	2647	2645
T2D	70_80	FinnGen	N14_CYSTITIS	0.226878519083945	-0.274069315385687	-0.249148162097537	-0.0481552663013673	-0.117414785231238	-0.00824082328543859	0.129822549117792	0.149720831341223	0.201689840313993	0.237203345241258	0.268577068822656	0.302507090552973	0.0805324714682771	0.0671698849137864	0.216717578195588	0.839125188993793	0.66198550489644	0.978266914385047	5296	37984	4236	3138	1612	884	548	243	137	87	51	36	21	11	36757	37855	39381	40109	40445	40750	2150	2200	2236	2251	2266	2276
T2D	70_80	FinnGen	N14_FEMALEGENINF	0.216317334735859	-1.42317145775866	-0.153991594068941	0.165323271061154	0.293024734916812	0.210204642426604	0.448657356711557	1.000572775064	0.707886110069759	0.707863924080593	0.578198413586155	0.409296530245311	0.629703841505258	0.154922706942668	0.827789684659709	0.815332536881035	0.612302706526788	0.607548859795618	479	23432	352	251	111	72	60	58	10	7	7	7	7	6	22281	22382	22522	22561	22573	22575	1268	1271	1271	1271	1271	1272
T2D	70_80	FinnGen	N14_FEMALEGENNONINF	-0.298891200363703	-0.0346534640055951	0.0470784075707443	0.244010144206132	-0.0999027411455692	-0.303763463583558	0.214437450349291	0.175020508022923	0.208929414310428	0.201116098801313	0.204598830404565	0.152882811799744	0.163366342241018	0.843047730644776	0.821721287348706	0.22502277947208	0.625347288130699	0.0469330411509586	3646	10400	2427	1911	921	763	726	637	81	72	65	60	50	46	10778	11294	12284	12442	12479	12568	760	769	776	781	791	795
T2D	70_80	FinnGen	N14_FEMGENPROL	-0.269923826712961	-0.194624087962491	-0.430062033910204	0.0486665687720356	-0.115588416174994	-0.178058980652457	0.305802798376845	0.240231715009057	0.304944583999685	0.262095492915383	0.253819120941067	0.184308857989967	0.3774130568169	0.417853099458396	0.158452389286415	0.852693685581635	0.648823794976461	0.333999050147143	1767	10235	1058	952	675	549	479	396	45	39	38	37	32	31	10215	10321	10598	10724	10794	10877	684	690	691	692	697	698
T2D	70_80	FinnGen	N14_GENITOURINARY	0.0269586902658408	-0.0436009063127324	0.120395830270512	0.102450316596295	0.0455454547514718	-0.00973943671977731	0.0871976616647633	0.0759949280640163	0.0798876688257808	0.0876678049195176	0.0838946253340984	0.0685160459018284	0.75719405202659	0.566147529575179	0.131794251574158	0.242556921052067	0.587206349098871	0.886962899059411	16033	17381	10355	8493	5877	4592	3771	2770	562	502	460	401	352	271	20725	22587	25203	26488	27309	28310	1772	1832	1874	1933	1982	2063
T2D	70_80	FinnGen	N14_HYDROCELE	-0.233512100915794	0.142600547815767	0.183543821615343	0.119795226123896	0.143488213300761	0.148970372085611	0.449230125649337	0.291470812947171	0.318819148294787	0.335873322391973	0.30415247960761	0.239804404206858	0.603199439053321	0.624668473036913	0.56481874307761	0.72134045349382	0.637095195794225	0.534457405577422	768	13003	433	397	311	270	237	180	24	25	22	23	23	18	12554	12590	12676	12717	12750	12807	760	759	762	761	761	766
T2D	70_80	FinnGen	N14_MALEGEN	-0.100248678511022	0.0951701107161172	0.223855413562938	0.17970564911638	0.075131359901601	0.147198319138356	0.121328792141095	0.0910210646514638	0.0944424205487351	0.104389595193772	0.102127264673351	0.0825715097338721	0.40865871898672	0.295753434642499	0.0177743981831578	0.0851619367607264	0.461935156538752	0.0746389213567009	8903	13612	5531	4783	3657	2949	2406	1676	348	339	320	286	253	188	15370	16118	17244	17952	18495	19225	1266	1275	1294	1328	1361	1426
T2D	70_80	FinnGen	N14_OTHBLADD	0.422757169789487	0.247395257937905	-0.192351889217835	-0.245181737746778	0.105053900987678	-0.11026240592863	0.334670637369573	0.317480003688954	0.500797034944884	0.578099005054421	0.448090152341073	0.409385237706009	0.206516002405496	0.435834381730592	0.700910624026492	0.671480334169264	0.814637092608593	0.787670711207067	612	36840	431	350	207	146	122	78	25	19	10	11	10	6	35101	35182	35325	35386	35410	35454	1895	1901	1910	1909	1910	1914
T2D	70_80	FinnGen	N14_OVARYCYST	-0.419890370103518	0.391185326192247	0.317322059742912	0.415941361808153	-0.0060848506681587	-0.64779203207026	0.502857897110543	0.292667035680277	0.356888103918189	0.381062389117766	0.410878752138568	0.410413862330255	0.403713200543568	0.181345911685238	0.37392999552588	0.275039355262442	0.988184273537886	0.114476658777221	743	10188	455	372	245	177	164	140	17	21	18	14	11	6	9811	9894	10021	10089	10102	10126	648	644	647	651	654	659
T2D	70_80	FinnGen	N14_POLYPFEMGEN	0.469119353318908	0.137977587862262	0.391352330809784	0.0679645045383599	-0.02275315112479	-0.0377498973640963	0.306131822418832	0.292587480329547	0.305041233939359	0.380902104130041	0.336407015551311	0.23319364935635	0.125421382080546	0.637228596368498	0.199509961770069	0.858384997768154	0.946075571735391	0.871398632489315	888	10182	502	443	306	244	233	205	33	28	20	15	21	19	9873	9932	10069	10131	10142	10170	662	667	675	680	674	676
T2D	70_80	FinnGen	N14_POSTMENBLEED	0.365252161351807	0.247119976079381	0.11456654711813	0.371838891444106	-0.0156631084106961	-0.106709350458798	0.320429926991963	0.281368237168247	0.356596226114491	0.336677188604698	0.336443214820796	0.217171982463572	0.254335653215514	0.379792016641811	0.747999674199838	0.26940342837527	0.962867910834549	0.623172745019389	919	10210	510	437	287	228	221	232	33	27	23	22	23	22	9919	9992	10142	10201	10208	10197	667	673	677	678	677	678
T2D	70_80	FinnGen	N14_PROSTATITIS	0.00349150254727211	0.198591503596624	-0.160382400602267	-0.242218705815335	-0.505839027451609	0.404525715328371	0.501933386591897	0.380151450229378	0.501671743247899	0.578816387858866	0.578728411179826	0.291765786665676	0.994449874057713	0.601391149190485	0.749198866409789	0.675601733018087	0.382089651537159	0.165602174305352	468	12989	283	227	172	138	121	96	15	13	12	11	11	12	12424	12480	12535	12569	12586	12611	735	737	738	739	739	738
T2D	70_80	FinnGen	N14_PROSTHYPERPLA	-0.112285135644028	0.0534147183342017	0.157770996499054	0.148700847038084	0.0753924720028298	0.139508123597541	0.124332852218797	0.0947301312012012	0.0998478592440689	0.109657258653688	0.10657088546617	0.0878272448492335	0.366472240093109	0.57284807394408	0.114080770360303	0.175082907590616	0.479293291966263	0.112187355005449	8173	13605	5203	4469	3380	2687	2166	1438	318	310	288	258	226	162	15033	15767	16856	17549	18070	18798	1224	1232	1254	1284	1316	1380
T2D	70_80	FinnGen	N14_PYELONEPHR	0.323310166567964	0.459902602194484	0.361246747641649	0.279295345787728	0.441094475219669	0.375244912561614	0.158045437154822	0.131195249667088	0.18406488885155	0.236890270983409	0.219447375103099	0.193868095815385	0.0407880038429251	0.000455781110658272	0.0496920409952988	0.238395290871068	0.0444286562601494	0.0529206137548318	3230	43532	2486	1804	976	567	401	243	141	108	62	45	39	27	41789	42471	43299	43708	43874	44032	2346	2379	2425	2442	2448	2460
T2D	70_80	FinnGen	N14_RENALTUB	0.349433163116743	0.316942130186131	0.358686629274768	0.292208684747231	0.29929850977416	0.225447909370786	0.121870904430507	0.111511038882883	0.144711100233673	0.187131748929833	0.190328739135303	0.178207094504335	0.00414068541697238	0.00447965001820533	0.0131884578211343	0.118402726113584	0.115826643202509	0.205839276004252	5230	44085	4112	2826	1529	884	603	353	213	160	97	63	50	32	42476	43762	45059	45704	45985	46235	2514	2567	2630	2664	2677	2695
T2D	70_80	FinnGen	N14_URETHRAOTH	0.141517404100184	0.158209933436449	0.192947457277458	0.0352631158341628	0.441821862060624	-0.002888895148862	0.14961324943872	0.131404761684323	0.166270149617758	0.219654977116502	0.181393517080235	0.184690213413443	0.344205623266133	0.228593695398008	0.245867445483201	0.872456769737136	0.0148626267545212	0.987520124619943	4234	37837	3206	2414	1377	854	573	396	148	115	74	56	51	30	36544	37336	38373	38896	39177	39354	2173	2206	2247	2265	2270	2291
T2D	70_80	FinnGen	N14_URINOTH	0.26122787683381	-0.0360928937146809	0.0196058135043218	-0.112417111682995	0.256287717702529	-0.048716036223735	0.102551263501638	0.103761482862513	0.12919641665077	0.168373002146228	0.144781249046155	0.152656467220495	0.0108562963793415	0.727956732000261	0.879382548812234	0.504346124455394	0.0766984870364152	0.749634006094061	8272	38523	6271	4815	2758	1701	1140	671	269	193	126	95	79	44	37915	39371	41428	42485	43046	43515	2340	2416	2483	2514	2530	2565
T2D	70_80	FinnGen	N14_UROLITHIASIS	0.316999329734804	-0.0355016638453768	0.525805807512972	0.211583145561651	0.0058359634658133	0.350487138607387	0.302644933052233	0.289768345742335	0.251249712343725	0.31724546926204	0.31721190306928	0.194244703258507	0.294901381311354	0.902489267897968	0.0363704208362592	0.504811562250277	0.985321602264167	0.0711750782812992	971	47636	576	503	364	293	250	198	35	33	35	29	25	27	45342	45415	45554	45625	45668	45720	2654	2656	2654	2660	2664	2662
T2D	70_80	FinnGen	NONALLERG_ASTHMA	0.348206022029856	-0.0174691761801867	0.714369533425094	0.889487090607921	0.319347697590609	-0.0122239652015576	0.355323681723756	0.335092435022012	0.252214936248474	0.260242443618661	0.30312733197462	0.290872906055176	0.327101658673444	0.958423188695709	0.00462023360918448	0.000631023306482633	0.292107280189062	0.966478682750838	759	25862	431	372	310	246	226	159	31	36	35	25	21	12	24911	24970	25032	25096	25116	25183	1248	1243	1244	1254	1258	1267
T2D	70_80	FinnGen	NONALLERG_ASTHMA_EXMORE	0.467265090240002	0.10280567863753	0.83303278058316	1.0080790187269	0.436235108398419	0.0904617288316859	0.355690129383376	0.335480053234685	0.252710907501323	0.260703146607673	0.303505447992671	0.291655532817842	0.188951944421417	0.759266999097239	0.000979372380933116	0.000110286501914033	0.150626472891863	0.756434466756734	759	24054	431	372	310	246	226	159	31	36	35	25	21	12	23342	23401	23463	23527	23547	23614	1009	1004	1005	1015	1019	1028
T2D	70_80	FinnGen	OFFICIAL_TILASTOKESKUS	0.581604738635537	0.107693884354156	-0.498229185936057	0.176713516411745	-0.0378778342638115	0.273115846784758	0.220047137964094	0.225203251190125	0.334478113414962	0.259664950304392	0.27862608576267	0.197887581112751	0.00821528103561475	0.632502523017756	0.136336845311454	0.496159846136275	0.89186472950388	0.167538440197046	1499	47594	889	715	588	478	377	260	48	34	26	30	26	26	45469	45643	45770	45880	45981	46098	2687	2701	2709	2705	2709	2709
T2D	70_80	FinnGen	OTHER_SYSTCON_FG	1.10673457979754	0.333385986354444	0.231358846204135	-1.21234244551842	0.361394827387872	0.0384914736893439	0.187900267884397	0.237256801397846	0.302765849633117	0.707649512009334	0.317470075983725	0.317540617555256	3.86170721075894e-09	0.1599709247572	0.444777224753981	0.0866764529407607	0.25497072629587	0.903518778594464	1052	30367	754	587	377	267	200	123	60	35	19	14	17	10	28932	29099	29309	29419	29486	29563	1673	1698	1714	1719	1716	1723
T2D	70_80	FinnGen	PAIN	-0.16494641645946	-0.0149009462823111	0.0957080112729365	-0.00116203158724922	0.195522708518015	0.0673389176789134	0.104168113171247	0.0812508162114846	0.0899506241492064	0.105844715875131	0.0906883788788978	0.0767021348004179	0.11331583470572	0.854488554116794	0.287325943845056	0.991240484421344	0.0310849019038537	0.379983034430679	12581	26966	8360	6906	4666	3409	2709	1973	392	354	313	261	248	192	28625	30079	32319	33576	34276	35012	2170	2208	2249	2301	2314	2370
T2D	70_80	FinnGen	PANCREATITIS	0.736744683365345	0.565997517527813	-0.218007500456798	0.929653469568614	-0.632601480363159	0.784386642040805	0.302594266550672	0.27831774928081	0.500520893321923	0.334101413710283	0.707475012772417	0.31730418307509	0.0149016335200991	0.0419881196659451	0.663155098555241	0.00539337627050535	0.371232038661058	0.0134346841264197	586	48640	412	315	200	137	100	60	29	23	14	16	10	10	46115	46212	46327	46390	46427	46467	2670	2676	2685	2683	2689	2689
T2D	70_80	FinnGen	PDSTRICT	-0.27577511939284	-0.0503377358957839	-0.271539973505127	-0.0583777713949303	-0.585102363909487	0.0121785932157668	0.334166181333134	0.243584246595167	0.334087444571579	0.378620237174164	0.500457266358965	0.37858195528303	0.40922206532782	0.836279837624752	0.416343551536833	0.877463431449691	0.242349036918448	0.974337298235232	1156	48414	857	744	506	301	210	117	40	33	17	11	9	7	45972	46085	46323	46528	46619	46712	2701	2708	2724	2730	2732	2734
T2D	70_80	FinnGen	PDSTRICT_EXMORE	-0.112331702684788	0.0980526471444608	-0.133304320505521	0.0814240601949324	-0.455378851063946	0.114385985851196	0.335784359392707	0.245660057390084	0.335605148542917	0.379953390749585	0.501398283272303	0.379977887328417	0.73797570023663	0.68979037470857	0.691215685733588	0.830313018384155	0.363763155921813	0.763389124928391	1156	19449	857	744	506	301	210	117	40	33	17	11	9	7	18842	18955	19193	19398	19489	19582	866	873	889	895	897	899
T2D	70_80	FinnGen	PNEUMOBACTKNOWN	0.442409096566447	-0.148066490228096	0.112927788375307	0.173838954939434	0.238946057798752	0.189027377150574	0.160194909792006	0.181259850498771	0.194010315209554	0.230734527486776	0.219486266775518	0.19045065843209	0.00575025903035142	0.414000339409581	0.56051882253497	0.451200309051487	0.276303568633867	0.320940626606395	3074	45905	2336	1483	979	622	458	284	110	80	60	44	38	28	43981	44834	45338	45695	45859	46033	2552	2582	2602	2618	2624	2634
T2D	70_80	FinnGen	PNEUMONIA	0.443402754564379	0.0167624417723217	-0.02566744125188	0.10686481167094	-0.0310705719736701	0.201654428591658	0.0943372761854126	0.100109009938296	0.127331600181855	0.147889776620814	0.159883003257304	0.128345601779583	2.59924505150499e-06	0.86702236740293	0.840245467009037	0.469927084902545	0.845915009284843	0.116140145945375	8991	41978	7046	4395	2779	1691	1163	680	305	211	136	102	79	63	41132	43783	45399	46487	47015	47498	2486	2580	2655	2689	2712	2728
T2D	70_80	FinnGen	PRIM_COXARTHROSIS	-0.194215097862865	0.459437172640202	0.13742208424152	0.261433852412486	0.315527721550273	-0.382162637520907	0.268405165908392	0.157856718091345	0.214420243082815	0.23055485704275	0.219420649586713	0.268464142155027	0.469317931231873	0.00360886120038669	0.521587199966956	0.256822486541705	0.150432984168556	0.154587020281274	1803	43502	1221	1044	771	556	436	253	83	76	55	41	29	14	41556	41733	42006	42221	42341	42524	2445	2452	2473	2487	2499	2514
T2D	70_80	FinnGen	PRIM_KNEEARTHROSIS	-0.0766926155873169	0.316820961855043	0.465059461580034	0.600920553065523	0.399245049288432	0.196058097255447	0.205768060159424	0.136945456151966	0.147761733337852	0.159871093377037	0.168292752920054	0.157961276256057	0.709361392226591	0.0206961075421284	0.00164751627981861	0.000170742672102329	0.0176765504189338	0.214539915179656	2905	39408	1904	1662	1201	843	637	437	135	137	110	90	64	41	37978	38220	38681	39039	39245	39445	2296	2294	2321	2341	2367	2390
T2D	70_80	FinnGen	PSOR_ENTE_ARTHR	0.464506388920791	-0.716488377393948	1.445808122052	1.25462430786941	0.540201573574475	1.15037953590628	0.707934309946144	1.00044538556017	0.379122950980041	0.448181784868749	0.578035976530809	0.409071374044099	0.511731895178494	0.473886751639145	0.000136979249062328	0.0051203255636619	0.350021994655793	0.00492080056691305	169	30213	84	77	66	51	47	35	13	12	12	9	6	6	28659	28666	28677	28692	28696	28708	1626	1627	1627	1630	1633	1633
T2D	70_80	FinnGen	PULMONARYDG	0.227151482495439	0.0383805272912861	0.162351641548938	0.251696629612411	0.106026754563981	0.0704026622259314	0.0770550883457242	0.0700697510857023	0.0760202913640942	0.083768754886198	0.0860882671059517	0.0743077704534381	0.00319929963744741	0.583865327918453	0.0327091262723805	0.00265877849728603	0.218096609965307	0.343411133161245	17322	28845	11947	9000	6443	4547	3477	2343	654	548	452	350	288	208	31306	34253	36810	38706	39776	40910	2260	2366	2462	2564	2626	2706
T2D	70_80	FinnGen	PULM_ANXIETY	0.00825445025917464	0.137592522676913	-0.0403964410751182	0.331486920487965	-0.23999220819848	0.262561886838035	0.378826767241356	0.317088523682626	0.447803281345225	0.447837169629564	0.577820572570247	0.354181079733271	0.982615860690835	0.664343168071591	0.928120147887599	0.45918156357355	0.677892755012117	0.458498806685156	778	43632	548	418	235	149	119	82	26	19	15	11	8	8	41414	41544	41727	41813	41843	41880	2422	2429	2433	2437	2440	2440
T2D	70_80	FinnGen	PULM_INFECTIONS	0.404848363971312	0.121170135336752	0.086605535603509	0.0534018163014452	-0.0214521331777712	0.136931457589803	0.0860947211509493	0.0832456957569401	0.10248761477087	0.126451615724903	0.13027962112671	0.10613618526967	2.57171680368699e-06	0.145510868473175	0.398091765951066	0.672798561084167	0.869209845748402	0.196999046363925	11293	37923	8401	5738	3870	2438	1737	1069	412	307	196	141	120	94	38039	40702	42570	44002	44703	45371	2364	2469	2580	2635	2656	2682
T2D	70_80	FinnGen	PULM_PNEUMONIA_SEPSIS	0.45478590409066	0.0208153435942326	-0.0224465605583354	0.112011123843274	-0.0252572900810203	0.213555852358598	0.0943082103810311	0.100397008605243	0.127560220949011	0.148086959967591	0.160057728627105	0.128577478718133	1.41886478918886e-06	0.835751899161581	0.860318813908987	0.449416906699616	0.874613509983617	0.0967311608473055	9005	37782	7055	4402	2785	1693	1164	681	306	211	136	102	79	63	37179	39832	41449	42541	43070	43553	2247	2342	2417	2451	2474	2490
T2D	70_80	FinnGen	Q17_CONGEN_MALFO_DEFORMAT_CHROMOSOMAL_ABNORMALITI	-0.164414276449937	-0.236148379141173	0.0762371382684111	0.0205166855759142	-0.184333168190729	0.314845865703026	0.447986255025608	0.378669235889873	0.378637297782744	0.447764701305661	0.447731306111901	0.268039885079771	0.713613488611802	0.532872540635474	0.840427968230213	0.963453527457557	0.680555740279261	0.240145500082694	714	47495	436	373	272	185	171	128	25	22	17	14	13	14	45095	45158	45259	45346	45360	45403	2653	2656	2661	2664	2665	2664
T2D	70_80	FinnGen	R18_ABDOMI_PELVIC_PAIN	-0.122838613822371	-0.0455125911177698	0.137000997910639	0.0475404950064082	0.265240758147442	0.266994501576764	0.132787693505905	0.106071342548079	0.114492205785376	0.134705249618066	0.11365382374162	0.0879921714752663	0.354926746380432	0.667868440547925	0.231463779537406	0.724146644979242	0.0196082875623241	0.0024109586347376	7613	34414	5068	4169	2788	2012	1610	1179	231	210	207	181	174	140	34445	35344	36725	37501	37903	38334	2283	2304	2307	2333	2340	2374
T2D	70_80	FinnGen	R18_ABNORMALITI_BREAT	0.457884776754645	0.287862141251369	0.297016448399298	0.452192429198974	0.367643448077992	0.265016478325132	0.114508561260438	0.10647834201522	0.130748481577396	0.139881977944814	0.139775221372397	0.116913126522539	6.36927750434145e-05	0.0068617435349205	0.0231068908387918	0.00122638664707729	0.0085322687150003	0.0234035945709499	5745	30175	3998	3077	1883	1298	989	716	243	194	146	123	95	77	29757	30678	31872	32457	32766	33039	1922	1971	2019	2042	2070	2088
T2D	70_80	FinnGen	R18_ABNORMALITI_HEART_BEAT	0.236725919687319	0.0900143518359246	0.366357659305127	-0.42576330830957	0.0456054336604766	-0.435656831081532	0.231230127109925	0.20598885156311	0.231048241908838	0.409201040121196	0.31740039782416	0.354618407120815	0.3059450421093	0.662121122552728	0.112822642460647	0.298119436326083	0.885749819886474	0.219250741291637	1611	29611	1149	984	611	389	279	180	60	49	30	17	14	8	28374	28539	28912	29134	29244	29343	1639	1650	1669	1682	1685	1691
T2D	70_80	FinnGen	R18_ABNORMAL_FINDI_DIAGNOST_IMAGI_FUNCTION_STUDI_WO_DIAGNOSIS	0.0473085975311195	0.0367390006585874	0.0955723038839882	0.130034153594928	-0.428453238985927	-0.375569117858555	0.15803904152134	0.141875546584953	0.181037515712818	0.21938595344451	0.289538108766664	0.251011188088287	0.764674888613601	0.795672035996999	0.597558778769203	0.553369435310343	0.138931473197266	0.134595132554513	4116	44878	3174	2315	1289	747	529	327	124	98	58	37	20	16	43101	43960	44986	45528	45746	45948	2595	2621	2661	2682	2699	2703
T2D	70_80	FinnGen	R18_ABNORMAL_FINDI_DIAGNOST_IMAGI_LUNG	0.158981136952168	0.030271480435149	0.0333070251636118	0.0313885443885341	-0.579104161640703	-0.205262060783298	0.164112909125596	0.156071464562906	0.205470828087063	0.259285304255713	0.354341106158832	0.268328226364541	0.332679803210569	0.846207908995955	0.8712263246288	0.903645144384943	0.102193213261851	0.444291589426508	3360	44812	2639	1891	1064	590	403	244	105	78	45	27	15	14	42860	43608	44435	44909	45096	45255	2568	2595	2628	2646	2658	2659
T2D	70_80	FinnGen	R18_ABNORMAL_FINDI_EXAMI_BLOOD_WO_DIAGNOSIS	0.549602102673391	0.0085210617977869	0.433244131874586	-0.235186896581564	-0.132125574707546	0.203377894098175	0.164394560832161	0.173432935815115	0.168682449174165	0.278563065242891	0.251266617666687	0.201576988915003	0.000828214430697232	0.960814309596253	0.0102168959631865	0.398509606443993	0.599000661711169	0.313006248986402	2348	46436	1575	1353	937	628	497	307	104	78	62	39	36	25	44465	44687	45103	45412	45543	45733	2640	2666	2682	2705	2708	2719
T2D	70_80	FinnGen	R18_ABNORMAL_FINDI_EXAMI_OTHER_BODY_FLUIDS_SUBST_TISSU_WO_DIAGNOSIS	-0.482502795562637	-0.0169194806535441	0.163750649154556	0.544093730679989	0.298891959209975	-0.507870292216438	0.447943372662875	0.289636125455143	0.30241138281254	0.278276013206279	0.289470779722244	0.289534228242403	0.281412668560298	0.953417004310267	0.588174651962469	0.0505558776712853	0.301816307404157	0.0794143781426952	981	47381	577	510	362	280	240	216	29	29	30	24	18	12	45064	45131	45279	45361	45401	45425	2692	2692	2691	2697	2703	2709
T2D	70_80	FinnGen	R18_ABNORMAL_SERUM_ENZYME_LEVELS	0.32384762306919	-0.182197532832284	0.281043213400299	-0.0731944950988034	-0.1985915620705	0.170914681371621	0.225533324638088	0.231170845475159	0.215074712138028	0.30283878242438	0.302796690588197	0.237334186592502	0.15102534451537	0.430608387236887	0.191306582714505	0.809016822512967	0.511915642339965	0.471436621988858	1551	46340	1006	897	641	446	359	237	60	47	42	29	25	18	44230	44339	44595	44790	44877	44999	2595	2608	2613	2626	2630	2637
T2D	70_80	FinnGen	R18_COUGH	0.159530965970568	-0.00840770881967472	0.158306561304593	0.165817453510118	-0.15881259637077	0.019951908466956	0.279039393237024	0.25158163516851	0.278782980057525	0.317478464966662	0.334437382288845	0.231021010406298	0.56751516953753	0.973340134517778	0.570137687518891	0.601464865202789	0.634883223416155	0.931177029661159	1339	29474	851	713	494	341	295	229	47	41	31	26	22	19	28291	28429	28648	28801	28847	28913	1624	1630	1640	1645	1649	1652
T2D	70_80	FinnGen	R18_DIZZI_GIDDI	0.100577388410159	-0.134061942986847	0.164986961548372	0.26689833298819	0.342893462969842	0.0883344901366539	0.144844190404207	0.134428898350906	0.140602164493957	0.156013524494951	0.144646167374023	0.133475107304989	0.487441857416135	0.318633343149311	0.24062294606581	0.0871294088146939	0.0177608139598309	0.508096216940726	4784	40849	3351	2775	1817	1221	937	664	171	142	131	102	90	58	39749	40325	41283	41879	42163	42436	2362	2391	2402	2431	2443	2475
T2D	70_80	FinnGen	R18_DYSPHAGIA	0.33880508545731	0.308572252755691	-0.487717379938438	0.353867127191538	-0.393535535096537	-0.329341676957128	0.231062081217882	0.210109983559328	0.409091706562253	0.334321346570244	0.50064314680698	0.409126215333228	0.14256804184343	0.141935204181242	0.233184512898226	0.289843931203556	0.43183235664651	0.420826628373577	1420	33741	1084	801	443	256	173	117	46	33	15	15	8	6	32142	32425	32783	32970	33053	33109	1889	1902	1920	1920	1927	1929
T2D	70_80	FinnGen	R18_DYSPNOEA	0.460783317734709	0.294860479611628	0.161345635508052	0.517845207247772	0.519140243176928	0.44559722641316	0.120252271388643	0.11408609823179	0.155969821290572	0.155958633859921	0.154098505988869	0.140502757819752	0.000127206277306539	0.0097508013493521	0.300917889222753	0.000898882264478958	0.000754727372725419	0.00151680887098087	4990	43024	3681	2754	1584	1010	720	459	200	155	108	96	73	52	41626	42553	43723	44297	44587	44848	2507	2552	2599	2611	2634	2655
T2D	70_80	FinnGen	R18_FEVER_OTHER_UNKNO_ORIGIN	0.354773693040168	0.0482576679207139	0.177161752164074	0.263344537672493	0.641612774218744	0.348084608435554	0.156797233811305	0.164360106666288	0.205903233348337	0.251465897214883	0.219819994604171	0.231057008004347	0.0236586772190547	0.769056412439253	0.389561600367673	0.294990016856921	0.00351370438669337	0.131941946952547	3046	34181	2384	1701	900	511	310	186	101	73	53	42	33	19	32855	33538	34339	34728	34929	35053	1887	1915	1935	1946	1955	1969
T2D	70_80	FinnGen	R18_GENERAL_SYMPTOMS_SIGNS	0.245048498623866	-0.066624109981471	0.00928239133104502	0.0993477809893831	0.163243794370275	-0.0115037516651588	0.0869624795114817	0.086949457144038	0.105334708120539	0.122716808975958	0.117824671696168	0.112950703220375	0.00483441813905245	0.443533799587559	0.929779060649052	0.418187665495892	0.165905566922077	0.918877687531474	11673	35831	8672	6650	3942	2464	1751	1118	385	285	204	156	121	82	36078	38100	40808	42286	42999	43632	2369	2469	2550	2598	2633	2672
T2D	70_80	FinnGen	R18_HAEMORRHAGE_RESPI_PASSA	0.0535225272357445	0.221251220492558	0.460921104795495	0.0700911710069642	0.447690651771098	0.124071325466188	0.210614665589782	0.162658750175939	0.176458243468468	0.259815255511461	0.206067891617856	0.20229339799876	0.799398713638384	0.17376121914249	0.00899960925033743	0.787334806723195	0.0298149871992501	0.539662357870839	2329	29702	1661	1336	884	539	417	255	95	87	61	43	43	25	28571	28896	29348	29693	29815	29977	1704	1712	1738	1756	1756	1774
T2D	70_80	FinnGen	R18_HEADACHE1	-0.316216679255397	0.191210563538594	0.177050387658404	0.132580934974923	-0.0140877713921558	-0.295458701064923	0.302889463031801	0.194321813374322	0.237167106884881	0.27860495891745	0.278567722149731	0.278610634687908	0.296485267661293	0.325120828545805	0.455352338643867	0.634163944861885	0.95966644759663	0.2889300456239	1785	33911	1187	1016	673	472	388	276	57	52	33	24	21	13	32663	32834	33177	33378	33462	33574	1789	1794	1813	1822	1825	1833
T2D	70_80	FinnGen	R18_LOCALIZED_SWELL_MASS_LUMP_SKIN_SUBCU_TISSUE	-0.561973939742412	0.210509967285782	0.420609973606716	0.488235452856383	-0.955010469483924	0.438604579232224	0.408960950749538	0.236803080765589	0.251039831807171	0.289531449082747	0.57776023458348	0.259132424297893	0.16939493039017	0.374021171698619	0.0938418441899848	0.0917389817040503	0.0983404446759649	0.0905338084093191	1161	45370	790	652	424	292	222	135	42	43	34	22	13	15	43124	43262	43490	43622	43692	43779	2575	2574	2583	2595	2604	2602
T2D	70_80	FinnGen	R18_MOUTH_BREAT	-0.650864036797593	-0.540792741852715	0.938560046336672	0.351130344188436	0.522311096198501	0.0636330115576511	0.707616340947203	0.500626258343924	0.259427696651621	0.354475883299508	0.278439086049193	0.21951527706701	0.357678371819217	0.28003867064968	0.000297106673932723	0.321899494792712	0.0606753193135025	0.771908310912667	602	47538	254	259	211	192	189	193	20	23	29	24	23	21	45186	45181	45229	45248	45251	45247	2680	2677	2671	2676	2677	2679
T2D	70_80	FinnGen	R18_NAUSEA_VOMITI	0.311238377264369	-0.218331760767024	0.452263511378804	-0.32821422757187	-0.0610201150522734	0.0241612550821811	0.237260211891849	0.278535379593926	0.268522152272653	0.500681147758365	0.447971800601962	0.409146923677927	0.189587011423602	0.433124331555601	0.0921297119472718	0.512123087896037	0.891651959330499	0.952910085007117	1364	33819	1105	751	400	228	155	92	43	31	22	11	10	6	32121	32475	32826	32998	33071	33134	1914	1926	1935	1946	1947	1951
T2D	70_80	FinnGen	R18_OEDEMA_NOT_ELSEW_CLASSIFIED	0.359690174696939	0.190207979861619	0.355429622690985	0.910591984860882	-0.170325432444343	0.348531739942917	0.210372504213159	0.210124407828304	0.259528071241127	0.259545143902553	0.500675473325251	0.378972956436125	0.0873070248608483	0.365350957243297	0.170835898497412	0.00045078585348193	0.733712481083077	0.357742915570603	1597	33975	1279	960	498	267	142	78	62	45	30	20	9	7	32440	32759	33221	33452	33577	33641	1791	1808	1823	1833	1844	1846
T2D	70_80	FinnGen	R18_OTHER_SYMPTOMS_SIGNS_INVOLVI_COGNITIVE_FUNCTIONS_AWARE	0.204994452410039	0.0857266062822181	-0.0587943288304671	-0.107208790248342	0.0134881159435258	0.0271780631972231	0.170775210801201	0.152622250881104	0.209879708900549	0.278379371951139	0.278371462686071	0.278347156941822	0.229993372819908	0.574326292466275	0.779375115369305	0.700150303186864	0.96135469574833	0.922217456763276	2904	40689	2274	1794	1088	609	396	207	98	78	48	31	23	13	39019	39499	40205	40684	40897	41086	2202	2222	2252	2269	2277	2287
T2D	70_80	FinnGen	R18_OTHER_SYMPTOMS_SIGNS_INVOLVI_NERVOUS_MUSCULOS_SYSTEMS	0.151356751974665	-0.292521477445518	0.135225519061839	0.10711435698041	0.364300556230858	-0.393432641293873	0.251110246574084	0.259161913505496	0.251034554720867	0.302341797399672	0.259128131830101	0.317024804387214	0.546674878927686	0.259015574852156	0.590112555581333	0.723127307377489	0.159762628490478	0.214600086879019	1478	46109	1031	853	591	378	289	192	48	38	36	27	23	10	43897	44075	44337	44550	44639	44736	2611	2621	2623	2632	2636	2649
T2D	70_80	FinnGen	R18_PAIN_ASSOCIATED_W_MICTU	-0.782749492996045	0.344605613543013	-1.27079824085189	0.596582070630716	-0.464768449504415	0.103041684846927	0.707546078234022	0.354352878114443	1.00029169744577	0.447851048626584	0.707501748227857	0.40900774133156	0.268602032559442	0.330805457814654	0.203932335616075	0.182827558692921	0.511235628534068	0.801094481659313	469	41774	341	269	155	99	81	63	15	15	11	12	8	6	39636	39708	39822	39878	39896	39914	2251	2251	2255	2254	2258	2260
T2D	70_80	FinnGen	R18_PAIN_NOT_ELSEW_CLASSIFIED	-0.166285520169858	-0.365740328143713	0.294227021911266	0.633773243937152	0.269098643984081	0.524588555872009	0.379077372644559	0.354580582994228	0.334373091244842	0.378879472692437	0.44797968466058	0.409148656720806	0.660908985473277	0.302319023090187	0.378893816675977	0.0943751670560483	0.548043912303454	0.199791227291325	911	33850	679	550	313	174	115	57	21	20	20	14	9	6	32298	32427	32664	32803	32862	32920	1763	1764	1764	1770	1775	1778
T2D	70_80	FinnGen	R18_PAIN_THROAT_CHEST	0.443022883771825	-0.0464600200853625	0.0461462759780158	0.0862888305917043	0.242156981374063	0.0669862267599703	0.109089727055036	0.112289311164383	0.125006840622149	0.138623694026344	0.119864034296294	0.103369558470136	4.88447421357139e-05	0.679055133603343	0.712015917522085	0.533634098360673	0.0433560212546523	0.516967725703263	6653	30121	4260	3696	2584	1842	1511	1131	252	201	183	171	150	100	30296	30860	31972	32714	33045	33425	1966	2017	2035	2047	2068	2118
T2D	70_80	FinnGen	R18_POLYURIA	-0.0774655884560391	0.382414476133796	-0.36403126758499	0.375994919979032	-0.880502327694981	-0.490124736217215	0.317419923315247	0.210209549888376	0.37891164266079	0.317323244918873	0.577900561123138	0.40911638097779	0.807193910867054	0.0688800065585493	0.33668862632975	0.236058723193604	0.127603026288831	0.230913865570475	1066	41848	769	660	419	270	201	120	44	38	18	15	8	6	39825	39934	40175	40324	40393	40474	2276	2282	2302	2305	2312	2314
T2D	70_80	FinnGen	R18_RETEN_URINE	-0.418801865212816	0.115198038717777	-0.13349041133941	0.179853379237825	-0.0172685790995543	0.175545720311095	0.237513239653	0.156941517647266	0.225468136043237	0.231231404616005	0.259760817818753	0.225375801889414	0.0778536174593826	0.462937224777358	0.553811163269669	0.436682866649901	0.946996661125535	0.436037295505696	2616	42178	2016	1563	950	610	402	216	83	75	52	44	31	20	40313	40766	41379	41719	41927	42113	2382	2390	2413	2421	2434	2445
T2D	70_80	FinnGen	R18_SYMPTOMS_SIGNS_ABNORMAL_CLINI_LABOR_FINDI_NOT_ELSEW_CLASSIFIED	0.14552167601466	-0.116169792623718	-0.0556999144576052	-0.0119979057706058	0.0334610326143459	-0.0978542580752819	0.0732050617152115	0.0671687496307743	0.0718444492732223	0.0766970515623124	0.0708055569726318	0.0612066553454156	0.0468267797074587	0.0837158125636054	0.4381713481792	0.875692180280309	0.636515449160509	0.109875734932417	22289	11742	13745	11780	8966	6969	5681	4272	839	739	679	601	529	394	17663	19628	22442	24439	25727	27136	1784	1884	1944	2022	2094	2229
T2D	70_80	FinnGen	R18_SYMPTOMS_SIGNS_INVOLVI_CIRCULATO_RESPI_SYSTEMS	0.37325724342328	0.0337740900477531	0.133885097441161	0.0825129887538446	0.35077211676303	0.0788170420717498	0.0824570275096202	0.0797467836214735	0.0885420094887549	0.102230788766068	0.0843368698887631	0.0755367993224045	5.99152755723276e-06	0.671918358782757	0.1305063424574	0.419594676500692	3.19393888816858e-05	0.296751149112124	12848	30804	8364	6991	4836	3466	2798	2091	501	415	356	319	289	197	32478	33851	36006	37376	38044	38751	2309	2395	2454	2491	2521	2613
T2D	70_80	FinnGen	R18_SYMPTOMS_SIGNS_INVOLVI_COGNITION_PERCEP_EMOTIONAL_STATE_BEHVI	0.129788819447856	-0.0100655125486174	0.0815602710232534	0.142647126887999	0.256427273233254	0.0273447899969745	0.114933526598896	0.102540156000104	0.120024276117083	0.139211324728748	0.128947660389232	0.122572835619495	0.258791893076901	0.921803921480818	0.496801184010261	0.305513976932897	0.0467436959790471	0.823465358872843	7334	41375	5289	4300	2756	1779	1327	889	259	214	173	131	112	69	40671	41660	43204	44181	44633	45071	2490	2535	2576	2618	2637	2680
T2D	70_80	FinnGen	R18_SYMPTOMS_SIGNS_INVOLVI_DIGES_SYSTEM_ABDOMEN	0.0213154107200056	-0.0834261168547724	0.0933322769240201	-0.0208609671247905	0.162834222447762	0.168992905797756	0.107324079942299	0.0951684195367367	0.104350300172993	0.125400939781262	0.10854864568353	0.0851222716843853	0.842569469165045	0.380695487797535	0.371100898487553	0.867878251742067	0.133587548814455	0.0471115484096601	10007	34775	6900	5429	3528	2489	1971	1421	302	258	235	198	190	150	35183	36654	38555	39594	40112	40662	2397	2441	2464	2501	2509	2549
T2D	70_80	FinnGen	R18_SYMPTOMS_SIGNS_INVOLVI_NERVOUS_MUSCULOS_SYSTEMS	0.401777042344463	-0.183045852057674	0.190181658868798	0.0240475650742992	0.534848694262302	-0.20277058822905	0.168269014035225	0.187008364387396	0.190304553479261	0.25099178080527	0.193688219468085	0.250974835509649	0.0169538687175769	0.327673352674298	0.317623127809354	0.923671340387836	0.00575559177799053	0.419129757516451	2488	46232	1787	1461	981	593	437	267	94	69	59	47	39	16	44174	44500	44980	45368	45524	45694	2665	2690	2700	2712	2720	2743
T2D	70_80	FinnGen	R18_SYMPTOMS_SIGNS_INVOLVI_SKIN_SUBCU_TISSUE	-0.0395320297408346	-0.0657971764220633	0.221675788530973	0.333865867205977	-0.0563342981353677	0.159189700512898	0.197518563813443	0.17546709482674	0.190284662860721	0.219316011137353	0.25908131879269	0.201135514038563	0.84136846013002	0.707673114843003	0.244031424077538	0.127932667984977	0.827866495437557	0.428678548281088	2869	45575	2047	1662	961	596	442	295	92	79	65	46	32	25	43664	44049	44750	45115	45269	45416	2641	2654	2668	2687	2701	2708
T2D	70_80	FinnGen	R18_SYMPTOMS_SIGNS_INVOLVI_SPEECH_VOICE	0.378852401387263	-0.0687263323368044	-0.292289542233805	-0.00746460109355111	0.227869637057799	-0.305284289328602	0.22477108021677	0.236724026124661	0.334072756612491	0.354261185158424	0.316953351813277	0.333985995531477	0.091891505292466	0.77156945853798	0.38161319127901	0.983189100231007	0.472179455531169	0.360683666965445	1417	47502	1032	851	544	312	229	159	49	34	19	21	18	9	45166	45347	45654	45886	45969	46039	2672	2687	2702	2700	2703	2712
T2D	70_80	FinnGen	R18_SYMPTOMS_SIGNS_INVOLVI_URINARY_SYSTEM	-0.120069298403329	0.0865338958458529	0.0336242763099744	0.197958064499896	-0.136687270839658	0.0236436170171515	0.136272031630873	0.10380775936113	0.130681153066569	0.143747483140289	0.168543888149878	0.137121243040274	0.378263652248082	0.404507795990828	0.796947100154546	0.168474009355349	0.417371880331301	0.863100629193477	6289	42533	4603	3736	2372	1550	1096	670	221	194	144	113	80	55	41467	42334	43698	44520	44974	45400	2531	2558	2608	2639	2672	2697
T2D	70_80	FinnGen	R18_SYNCO_COLLAP	0.201659626578433	-0.368845101129523	0.0719990751283853	-0.193265757013487	0.342861749595898	-0.0897911445875493	0.171184653482505	0.187512768696608	0.190756049115987	0.268538883467528	0.201716487540398	0.219745925721733	0.238787046913544	0.0491786089742335	0.705846209481629	0.471713573064274	0.0891834176501424	0.682823346069104	2968	34269	2187	1796	1117	684	499	326	96	72	59	40	37	21	33067	33458	34137	34570	34755	34928	1887	1911	1924	1943	1946	1962
T2D	70_80	FinnGen	R18_UNKNO_UNSPE_CAUSES_MORBIDI	0.52696172270446	0.645010902227196	0.499398581339305	-1.10258083061369	0.299365922013982	0.106168318310574	0.501009390587601	0.354902520082246	0.409453792976529	1.00047994974299	0.448230319645721	0.35490989045542	0.292891277213898	0.0691511186524934	0.2225899303394	0.270439108467534	0.504207551361605	0.764831993938197	314	33734	168	158	137	112	98	74	16	14	8	8	8	8	32127	32137	32158	32183	32197	32221	1737	1739	1745	1745	1745	1745
T2D	70_80	FinnGen	R18_UNSPE_HAEMATU	0.0905654448194383	0.0317276376748198	0.394796612537227	0.272580109417461	-0.013334000462164	0.14495681610758	0.179043916005752	0.154985240174393	0.162520889795013	0.21028954991566	0.243948327647825	0.194089579409905	0.612977326422423	0.837795635993216	0.0151319596466689	0.194902011985259	0.956410039638701	0.455150957140251	2922	42149	2152	1733	1045	668	464	297	112	95	77	54	38	27	40428	40847	41535	41912	42116	42283	2379	2396	2414	2437	2453	2464
T2D	70_80	FinnGen	R18_VOICE_DISTU	0.494672179106974	-0.0865095604687348	-0.463976536260894	-0.581698586105889	0.0198956838005241	-0.0395551055514324	0.259197692870744	0.289495508619068	0.447741507191729	0.577773692397216	0.408793854553024	0.333961212396572	0.0563299200077392	0.765070767393146	0.300080943060646	0.314034195146045	0.961182894450317	0.905717278832888	960	47420	681	587	371	202	165	119	34	21	10	13	14	9	45018	45112	45328	45497	45534	45580	2647	2660	2671	2668	2667	2672
T2D	70_80	FinnGen	RHEUMA_ENDPOINTS	0.265993779013616	0.170248917469232	0.229093266741611	0.205380237845382	0.160946071276193	0.170389262388655	0.0970231274674569	0.081932625230733	0.0894494640438355	0.0982508180003427	0.0928401059819501	0.0729232253592198	0.00611500072418576	0.0377173163042467	0.0104327067308506	0.0365848721496729	0.0829920189578261	0.0194622378701952	10605	31162	6476	5715	4204	3323	2757	2040	435	397	355	323	276	215	32589	33350	34861	35742	36308	37025	2267	2305	2347	2379	2426	2487
T2D	70_80	FinnGen	RHEUMA_OTHER_WIDE	0.0466293379720547	0.165021356233442	-0.786494204273263	-0.194446880357139	-0.0582456195440522	-0.0876576799322063	0.40886152462938	0.316953197014795	0.577777983978183	0.500471951782213	0.447714069132514	0.378599026118283	0.909200714865696	0.602611327594717	0.173438020486347	0.697626056002598	0.896490810504514	0.816901753550225	650	48247	434	367	269	190	150	101	20	15	10	9	8	7	45750	45817	45915	45994	46034	46083	2693	2698	2703	2704	2705	2706
T2D	70_80	FinnGen	RHEUMA_SEROPOS	-0.101559216183777	-0.312882146847612	-0.49970406242305	-0.502651910669491	-0.724652689034667	-0.0318395689678175	0.409430615418951	0.354712729807739	0.409245414985972	0.448062801753698	0.448037534706015	0.237452779054255	0.80409581162162	0.377737903491105	0.222071762490181	0.261933192608696	0.10579351590636	0.893332986131706	887	30266	499	464	397	334	285	224	19	18	20	18	19	18	28978	29013	29080	29143	29192	29253	1657	1658	1656	1658	1657	1658
T2D	70_80	FinnGen	RHEUMA_SEROPOS_OTH	-0.126345808773314	-0.340197560058799	-0.533167231647012	-0.544177785716114	-0.768767976134342	-0.0596460348237632	0.40899177841721	0.35428356804093	0.408877472552191	0.447739994697849	0.447717019529496	0.236737342243717	0.75738225505714	0.336934003997077	0.19224108124336	0.224218169017021	0.0859637250385517	0.8010795108285	874	47541	490	456	390	332	285	221	19	18	20	18	19	18	45222	45256	45322	45380	45427	45491	2684	2685	2683	2685	2684	2685
T2D	70_80	FinnGen	RHEUMA_SEROPOS_OTH_ICD10	-0.0898184050944551	-0.357035773504903	-0.252522036557307	0.00795356876336829	-0.0548504480789629	-0.0958435368713836	0.378784597402045	0.334119693474274	0.33410490156785	0.316980842199303	0.289447987082757	0.224713810139357	0.812561646186968	0.285256061745862	0.449759152188332	0.97998186944485	0.849700807464279	0.66973350811698	994	47614	545	513	439	377	330	257	22	23	26	27	28	20	45338	45370	45444	45506	45553	45626	2703	2702	2699	2698	2697	2705
T2D	70_80	FinnGen	RHEUMA_SEROPOS_WIDE	-0.144771650638249	-0.356871705306149	-0.542601889263021	-0.544829487450298	-0.769264668987076	-0.0725671674372539	0.408993064158291	0.354281423353584	0.408874111416876	0.447739852759303	0.447716922651278	0.236731714060341	0.723360677637853	0.313785168411999	0.184487694310595	0.223663631576092	0.0857611790536797	0.759195369085263	885	47544	499	463	395	333	285	223	19	18	20	18	19	18	45226	45262	45330	45392	45440	45502	2685	2686	2684	2686	2685	2686
T2D	70_80	FinnGen	RHEU_ARTHRITIS_OTH	0.617014069546348	-0.000128649542276464	0.131438985250666	-0.149424584671825	0.19047264413886	0.447783627509595	0.259905396499849	0.289965202582424	0.334478359116758	0.448075105357534	0.354575962041015	0.259612700612321	0.0175967965148959	0.999646000695067	0.694343793311087	0.738771144262917	0.591140306813969	0.0845609931098423	908	30293	613	544	352	241	177	125	33	21	20	14	18	15	28885	28954	29146	29257	29321	29373	1670	1682	1683	1689	1685	1688
T2D	70_80	FinnGen	SLEEP	0.484924491226726	0.220814700106052	0.663434646819157	0.822448988816109	0.928180423069735	0.562383208492546	0.148169579036787	0.144949854811883	0.156274429132084	0.173392866325034	0.151201225113196	0.132534470440722	0.00106500275649529	0.127661954511104	2.18283626079715e-05	2.10296832162612e-06	8.31944533778492e-10	2.20258969226578e-05	3460	43430	2260	1893	1031	556	487	385	142	113	97	88	70	59	41944	42311	43173	43648	43717	43819	2544	2573	2589	2598	2616	2627
T2D	70_80	FinnGen	ST19_COMPLICATIO_INTERNAL_ORTHOPA_PROSTHET_DEVICES_IMPLANTS_GRAFTS	0.0433596557331126	0.0515347672468707	-0.0340566185662122	0.0286269419312005	-0.217874371584012	-0.68274122787958	0.268370586124183	0.219417744135636	0.278281954294924	0.317051983336244	0.354276156277541	0.408926551356368	0.871647358828756	0.814309204387025	0.902596731074043	0.928055968631356	0.538564906861038	0.0949997612714968	1396	42362	998	845	590	382	284	170	49	43	28	20	11	6	40314	40467	40722	40930	41028	41142	2397	2403	2418	2426	2435	2440
T2D	70_80	FinnGen	ST19_COMPLICATIO_PROCED_NOT_ELSEW_CLASSIFIED	0.0658064297702685	0.404609176309986	0.506565227288817	0.11377960628682	0.0112315465506326	0.210445447379742	0.164095526201512	0.116276364974043	0.135632989241652	0.201326757862662	0.209727971571094	0.165856350014708	0.688401621964883	0.000501938334861568	0.000187847149798258	0.571972454643775	0.957291362229878	0.204497541353662	3726	42541	2613	2162	1437	891	628	406	160	147	98	60	47	37	40992	41443	42168	42714	42977	43199	2502	2515	2564	2602	2615	2625
T2D	70_80	FinnGen	ST19_COMPLICATIO_SURGI_MEDICAL_CARE_NOT_ELSEW_CLASSIFIED	0.129528931747202	0.274323891552902	0.350600914934511	0.107907505263576	0.0889272604013786	0.0375170233125127	0.13464282069322	0.104553083378469	0.123363272068952	0.165959128010134	0.165880792111324	0.14908517416584	0.336040134413657	0.00869609056447802	0.00448286468185155	0.515559615487788	0.591895407114568	0.801312959657813	5254	42724	3687	3070	2050	1297	943	601	213	191	128	86	64	46	41507	42124	43144	43897	44251	44593	2571	2593	2656	2698	2720	2738
T2D	70_80	FinnGen	ST19_CONCUSSION	-0.104274045187551	-0.286799151292581	0.418697114831781	-0.133611386995979	0.317630880824891	0.14951799552225	0.290839747770264	0.269366335110199	0.244902767197497	0.409676534018592	0.318052023643944	0.279610056306704	0.719948598197606	0.287003619669926	0.0873312946187656	0.744319390726268	0.317951734409353	0.592831354402709	1585	23040	1188	943	567	320	227	157	48	38	30	19	19	13	22298	22543	22919	23166	23259	23329	1091	1101	1109	1120	1120	1126
T2D	70_80	FinnGen	ST19_DISLO_SPRAIN_STRAIN_JOINTS_LIGAM_KNEE	-0.527532994607807	-0.0772832906608511	0.66627955670226	-0.478493860216429	-0.330532199074287	-0.205268255715625	0.578009255171761	0.378733557378831	0.278388089379224	0.500577419403297	0.378643785012998	0.250997206141069	0.361414954514285	0.838308838403977	0.0166954007225175	0.339130929929228	0.382697375362754	0.413465162487352	763	42718	398	324	247	235	254	235	19	23	25	16	18	16	40670	40744	40821	40833	40814	40833	2394	2390	2388	2397	2395	2397
T2D	70_80	FinnGen	ST19_DISLO_SPRAIN_STRAIN_JOINTS_LIGAM_SHOUL_GIRDLE	-0.403003369054398	0.226117911033914	-0.00601355851675229	0.0387464997275198	0.000712637959099778	0.0716382287525144	0.447946974502388	0.278274888998678	0.354329159715551	0.378677142967973	0.37868747661639	0.289655112314717	0.368297183013715	0.416464463465839	0.986459214450049	0.918502147563001	0.998498491435519	0.804658641108952	852	44152	557	460	319	251	195	134	25	27	20	19	14	12	41954	42051	42192	42260	42316	42377	2468	2466	2473	2474	2479	2481
T2D	70_80	FinnGen	ST19_EFFEC_FOREI_BODY_ENTERING_NATURAL_ORIFI	-0.123512939238308	-1.89178702587248	0.297267660397284	0.415363983557077	0.627234660422429	0.399147679764204	0.500616527085035	1.00026875113867	0.408935652409939	0.408994018494684	0.354334105091522	0.317182776370745	0.805123644495558	0.0585871448068718	0.467268738529754	0.309831950860755	0.0766973882426713	0.20824157745313	513	48625	331	286	180	140	109	86	18	15	19	18	14	10	46088	46133	46239	46279	46310	46333	2701	2704	2700	2701	2705	2709
T2D	70_80	FinnGen	ST19_FRACT_FEMUR	-0.356762992430891	-0.394378691599004	-0.71227043932087	-0.685707655899869	0.121409129818106	-0.205628458234022	0.268212559228585	0.236709750350714	0.354237605149516	0.447761300158425	0.316995492808699	0.354431303976133	0.183468784588118	0.0956963787199542	0.0443556960919372	0.125667253935777	0.701720100726656	0.561803694734076	2030	46827	1688	1155	700	418	252	123	40	31	21	17	15	8	44524	45057	45512	45794	45960	46089	2605	2614	2624	2628	2630	2637
T2D	70_80	FinnGen	ST19_FRACT_FOOT_ANKLE	-0.414877427711061	-0.159126589017246	-0.820312835171767	0.163017689867231	0.160797733935764	0.154277624427992	0.577869523932323	0.408858358613262	0.707451009835965	0.500497493664563	0.447763426976382	0.354167322332011	0.472792381766933	0.697130164852634	0.246238968300786	0.744642793060712	0.7195104459025	0.663122178703622	536	47209	343	312	200	136	110	88	18	15	12	12	13	8	44771	44802	44914	44978	45004	45026	2613	2616	2619	2619	2618	2623
T2D	70_80	FinnGen	ST19_FRACT_FOREA	-0.46524039397735	-0.459324327437303	-0.173819687560733	-0.217124643229351	-0.469286363686911	-0.794581639324894	0.268519665760075	0.219596857476072	0.224931277234068	0.259339211152975	0.278384503441992	0.251111505810991	0.0831646557023444	0.0364679772163752	0.439659709724499	0.402467468010752	0.0918441785810238	0.00155478799421911	2601	45331	1716	1447	1015	758	583	461	54	48	40	33	25	16	43563	43832	44264	44521	44696	44818	2599	2605	2613	2620	2628	2637
T2D	70_80	FinnGen	ST19_FRACT_LOWER_LEG_INCLU_ANKLE	0.147469662002003	-0.122228103049855	0.198488592921251	0.275657982159588	-0.116372178718293	-0.114742853269641	0.243854452254671	0.22482319771204	0.219419206455034	0.230566198857251	0.250974925560796	0.197381467848233	0.545348712175251	0.586673248383056	0.365672556030751	0.231864486048451	0.642876670802609	0.561021190455966	1838	42874	1115	955	718	552	483	363	57	51	46	45	37	26	41095	41255	41492	41658	41727	41847	2445	2451	2456	2457	2465	2476
T2D	70_80	FinnGen	ST19_FRACT_RIBS_STERNUM_THORACIC_SPINE	-0.299510541351993	-0.414016812673877	-0.0297730253700344	-0.263818393706744	-0.195723491790819	0.356393748295561	0.31714106904376	0.28960506102448	0.302406588124407	0.408885299600278	0.378639435130219	0.251089107439785	0.344961229375728	0.152834416448599	0.921572093443197	0.518788714511784	0.605217177210314	0.155784905139108	1423	47278	1080	792	480	311	235	144	35	28	24	16	18	16	44954	45242	45554	45723	45799	45890	2632	2639	2643	2651	2649	2651
T2D	70_80	FinnGen	ST19_FRACT_SHOUL_UPPER_ARM	-0.612420925206742	-0.443446127180523	-0.669335765356695	-0.101231356476295	-0.303644095152223	-0.402972258810388	0.354356144231039	0.278259825874748	0.378627017239004	0.334090857722627	0.354228126276993	0.317034477382586	0.0839409254228635	0.111016578606068	0.0770948200667461	0.761885695022356	0.391334759785101	0.203704593271874	1640	44326	1184	907	599	407	313	211	30	24	21	17	12	10	42257	42534	42842	43034	43128	43230	2495	2501	2504	2508	2513	2515
T2D	70_80	FinnGen	ST19_FRACT_SKULL_FACIAL_BONES	-0.300678456441087	-0.544737970995535	-0.772097354686992	-0.101376256557055	-0.151594647795736	0.28244651991167	0.500586268667455	0.500553094233143	0.707558662572235	0.577948404684981	0.577899710715462	0.408963517116035	0.548071379094021	0.27647500000378	0.275179079493409	0.860759758085086	0.793074749755721	0.48979187064421	589	42493	436	318	180	123	95	65	11	9	9	10	7	6	40315	40433	40571	40628	40656	40686	2320	2322	2322	2321	2324	2325
T2D	70_80	FinnGen	ST19_FRACT_WRIST_HAND_LEVEL	-0.227285474634946	-0.313754201263162	0.168104176047372	-0.256183265721491	0.249561043172336	-0.579061839801034	0.408975201141494	0.354328098571615	0.334136956206467	0.447843894843141	0.33412104579438	0.408982082759389	0.578385938962228	0.375892086203819	0.614894233131775	0.56729692704794	0.45511302397653	0.15681616314197	887	44816	571	484	323	251	198	140	23	21	17	14	13	6	42567	42654	42815	42887	42940	42998	2542	2544	2548	2551	2552	2559
T2D	70_80	FinnGen	ST19_INJURI_ABDOMEN_LOWER_BACK_LUMBAR_SPINE_PELVIS	0.0549417016260555	-0.393726882747402	-0.474351311531404	-1.41519421200328	-1.35125272040197	0.266323215826848	0.236803648686369	0.259102418852984	0.354228934434081	0.707440486824122	0.707442920907823	0.278165255885877	0.816527337233377	0.12861653937945	0.180535046387564	0.0454524731485928	0.0561265266667795	0.338351251056492	1738	47728	1381	1023	583	349	223	143	42	26	13	9	12	13	45388	45746	46186	46420	46546	46626	2655	2671	2684	2688	2685	2684
T2D	70_80	FinnGen	ST19_INJURI_ANKLE_FOOT	0.0471637834742039	-0.0279394461355956	-0.0503966819399312	-0.520361197303111	-0.479458173218868	-0.0386517717180144	0.278389804630939	0.243540337868826	0.302331912586513	0.447743310530113	0.408820062933309	0.243501194434274	0.865469167069614	0.908665438167718	0.867611435549876	0.245159747653598	0.240881901687609	0.873878924909725	1433	47334	953	804	511	343	265	213	45	32	26	18	22	17	45107	45256	45549	45717	45795	45847	2662	2675	2681	2689	2685	2690
T2D	70_80	FinnGen	ST19_INJURI_ELBOW_FOREA	-0.580641638133049	-0.400057715206245	-0.11213327376392	-0.20247156591104	-0.44711442237674	-0.768201206382847	0.259390391703941	0.197526868332793	0.205472666648428	0.243664826137402	0.259217467313844	0.236811130073076	0.0251894100709972	0.0428331663652228	0.585249287141669	0.406005866971369	0.0845523011690539	0.00117888385589796	3071	45419	2075	1705	1154	845	656	509	65	60	48	38	28	18	43726	44096	44647	44956	45145	45292	2624	2629	2641	2651	2661	2671
T2D	70_80	FinnGen	ST19_INJURI_HEAD	-0.516432062379599	-0.244830277435366	0.0139426103501287	0.0213483514987042	0.0672201641003579	-0.200692699928216	0.181095969601563	0.136691449230769	0.154202020473599	0.18711504578148	0.181085063919978	0.173103518705044	0.00434856022387901	0.0732746402592733	0.927955197312596	0.909164771977235	0.710482863027881	0.246301460948661	5391	43638	4082	3077	1803	1122	811	530	138	124	92	65	52	34	42222	43227	44501	45182	45493	45774	2587	2601	2633	2660	2673	2691
T2D	70_80	FinnGen	ST19_INJURI_HIP_THIGH	-0.339809573675828	-0.308256747489517	-0.242472727838307	-0.128145485570013	0.0474664320415767	0.136786988679992	0.219376847984299	0.18696439354074	0.230444741752685	0.278221614887644	0.259120773513123	0.230625857916201	0.121387378658079	0.0991997351256968	0.292710246715392	0.645094355671202	0.85465470102171	0.553106128037288	2991	47049	2401	1717	1030	606	395	215	72	60	48	36	30	19	44910	45594	46281	46705	46916	47096	2657	2669	2681	2693	2699	2710
T2D	70_80	FinnGen	ST19_INJURI_KNEE_LOWER_LEG	0.251849482013358	-0.187705947734806	0.263590598618415	-0.0137463908470311	0.0652136170339545	-0.143737394752291	0.161988052133361	0.165983170170449	0.154185060545562	0.193817631822103	0.165868986913682	0.143114858747403	0.12000774241188	0.258108391355652	0.0873448834557488	0.94345795837182	0.694198790356225	0.315209987127657	3807	43119	2356	1943	1377	1052	923	719	116	97	89	78	75	50	41909	42322	42888	43213	43342	43546	2545	2564	2572	2583	2586	2611
T2D	70_80	FinnGen	ST19_INJURI_SHOUL_UPPER_ARM	-0.0691632235899735	-0.133720602837145	-0.16079536927421	0.315244296658378	0.0115235373347528	-0.0536732626130932	0.190489840586036	0.163772684429093	0.19033239250021	0.168188997616639	0.180946144606373	0.147503354825117	0.716544448803985	0.414213504410187	0.398214991757384	0.0608828152590838	0.949221127467798	0.715948926936221	3603	44510	2303	1877	1320	1012	827	639	103	91	84	77	60	47	43095	43521	44078	44386	44571	44759	2612	2624	2631	2638	2655	2668
T2D	70_80	FinnGen	ST19_INJURI_THORAX	-0.209437081318516	-0.402978337377403	0.11452446642787	0.0146423184911339	0.147508003387393	0.101003660270644	0.251140706657198	0.236797634484503	0.230565524613274	0.289579027310709	0.259172194719361	0.219383202649279	0.404312999273777	0.088795936795922	0.619392759865508	0.959672827344606	0.569253959540052	0.645230332700833	2094	47398	1553	1168	713	456	355	234	58	49	42	31	28	21	45212	45597	46052	46309	46410	46531	2669	2678	2685	2696	2699	2706
T2D	70_80	FinnGen	ST19_INJURI_WRIST_HAND	-0.390072487199575	-0.246350448978313	-0.238776754827368	0.0777895169190513	0.142225090427489	-0.234910482352584	0.243738594397955	0.18711547381209	0.224809103690912	0.214558758096677	0.193890418263554	0.181225892000363	0.109516023360225	0.187983105621825	0.288176144486341	0.71693675154688	0.463233187379386	0.194896172485057	2996	44990	1893	1634	1104	784	649	483	78	69	55	52	46	31	43394	43653	44183	44503	44638	44804	2621	2630	2644	2647	2653	2668
T2D	70_80	FinnGen	ST19_INJURY_MUSCLE_TENDON_SHOUL_UPPER_ARM_LEVEL	0.322069405091792	0.216169936118025	-0.049923516006089	0.822081496554899	0.147875019665503	0.0738271166090496	0.30270293128571	0.251266179570125	0.302518546995913	0.209878314305097	0.251062015013541	0.190222779874647	0.287338447892277	0.389611318950261	0.868923282715875	8.9678760464949e-05	0.555862628755544	0.697935590824024	1182	44095	569	531	421	378	353	336	47	43	42	43	33	28	42177	42215	42325	42368	42393	42410	2484	2488	2489	2488	2498	2503
T2D	70_80	FinnGen	ST19_INJURY_POISO_CERTA_OTHER_CONSE_EXTER_CAUSES	-0.186953085597977	-0.164313789435528	0.0291560645895058	-0.00570059580080192	-0.0203317860209608	-0.146168529834481	0.0988715292892431	0.0805129069106998	0.0841143307644998	0.0941949416754522	0.0882030134164092	0.0716902599675057	0.0586418660997886	0.0412669450369585	0.728873645151287	0.951742181250182	0.817694530146192	0.0414610410221001	15473	20494	9889	8219	5979	4534	3713	2866	490	453	390	334	290	233	23743	25413	27653	29098	29919	30766	1845	1882	1945	2001	2045	2102
T2D	70_80	FinnGen	ST19_INTRACRATRAUMA	-0.110618118527463	-0.186380834337208	0.471963227460045	0.062116374979751	0.103848669088704	0.0552577806643249	0.23206889513347	0.202814825793119	0.185753717439493	0.27946843926853	0.269454795212718	0.226460616608686	0.633603762808892	0.358111021901965	0.0110598854829184	0.824106698821149	0.699938907951065	0.807226065471938	2580	23272	1956	1463	891	549	389	259	79	67	54	32	27	20	22672	23165	23737	24079	24239	24369	1145	1157	1170	1192	1197	1204
T2D	70_80	FinnGen	ST19_INTRACR_INJURY	-0.22059034693217	-0.33613151766847	0.328882967637853	-0.061937766497103	-0.0760774577862892	-0.0394030603146009	0.224902975845096	0.201330561745071	0.184059563346252	0.2783276915509	0.278332084112825	0.236907927675826	0.326679298398685	0.0950083529776368	0.0739651288191831	0.82389711232947	0.784596934980717	0.867903354482168	2604	43005	1980	1482	904	547	391	249	80	67	53	29	23	18	41114	41612	42190	42547	42703	42845	2435	2448	2462	2486	2492	2497
T2D	70_80	FinnGen	ST19_OPEN_WOUND_HEAD	-0.553396026816032	-0.10672102975486	-0.0795181633745626	0.224069321678797	-0.023429214680423	-0.414771651221603	0.268348869317498	0.190421158795374	0.251158098036535	0.268373525540103	0.302526080496138	0.317246307274048	0.0391862203972299	0.575174356854794	0.751542574674202	0.403765065801632	0.938269326819291	0.191072800340455	2434	42976	1899	1423	765	448	320	198	56	51	32	25	18	10	41043	41519	42177	42494	42622	42744	2412	2417	2436	2443	2450	2458
T2D	70_80	FinnGen	ST19_OPEN_WOUND_WRIST_HAND	-0.301293062083283	-0.305474785978551	-0.129331357946034	0.591658376105795	-0.0755512004479275	-0.37072317731168	0.354490286339219	0.289704486042952	0.33423704178246	0.259524333464407	0.354489468688894	0.334323566748608	0.395362228204104	0.291683431981257	0.698796912982902	0.0226207417884733	0.831228073877593	0.267483939407222	1215	44818	796	704	455	318	245	169	36	32	25	24	12	9	42648	42740	42989	43126	43199	43275	2553	2557	2564	2565	2577	2580
T2D	70_80	FinnGen	ST19_SUPERF_INJURY_HIP_THIGH	-0.853757933074964	-0.26922747631123	0.474211508451071	0.367052721640357	0.0577323342292118	0.821280251596334	0.577815496957055	0.378644027148171	0.354306815480685	0.500550459404321	0.577850460530633	0.378600368447078	0.139525185398814	0.477065295889212	0.180759396894558	0.463376608285571	0.920416746217733	0.0300634279339951	685	46333	552	413	218	115	72	41	18	18	14	8	9	7	43956	44095	44290	44393	44436	44467	2492	2492	2496	2502	2501	2503
T2D	70_80	FinnGen	ST19_SUPERF_INJURY_THORAX	-0.0525993720406213	-0.0487512424042898	0.275512151830696	-0.0576245463058437	0.305046318573066	-0.134407389819915	0.447872895568745	0.378647886000339	0.408896982516887	0.577825634919721	0.447794189075635	0.40890736078656	0.906509301671414	0.897554786807259	0.500442572366536	0.920561436552423	0.49573234971486	0.74238330409888	556	47093	391	322	196	118	100	75	21	18	13	10	7	6	44642	44711	44837	44915	44933	44958	2595	2598	2603	2606	2609	2610
T2D	70_80	FinnGen	THYROID_DISORDER_IBD	2.92070843488062	3.59720925166806	3.68300038429116	3.2226148271502	3.24458643543111	3.10178084097959	0.589133681023997	0.413467291115041	0.441077779172964	0.58762871869672	0.539032016233687	0.492536332004759	7.13572820077138e-07	3.31574370597856e-18	6.82617503076523e-17	4.15578971144882e-08	1.75190974731747e-09	3.02352538158044e-10	774	7019	521	453	306	194	151	100	26	25	17	11	10	7	7217	7285	7432	7544	7587	7638	29	30	38	44	45	48
T2D	70_80	FinnGen	THYROTOXICOSIS	-0.714668996494956	0.302066836160383	0.46647808997457	-0.352153307403845	-0.0069720903847513	-0.195729049724781	0.577868560910094	0.278293808224848	0.317054371087537	0.577803901990735	0.447740860446327	0.408955064614783	0.216186301808593	0.277733815743809	0.141213419028702	0.542213911472651	0.987576075896634	0.632217727569206	694	47920	465	413	287	178	142	92	25	25	16	10	10	6	45477	45529	45655	45764	45800	45850	2647	2647	2656	2662	2662	2666
T2D	70_80	FinnGen	TRAUMBRAIN_NONCONCUS	-0.0997424114534828	-0.35304243045658	0.55631982100943	0.0523494094816561	-0.0859657229351471	-0.217036383559487	0.317146971554956	0.302437182361532	0.243724736483735	0.378711727788592	0.408948605542066	0.378787319244702	0.753142061369234	0.243079217679213	0.0224554559438733	0.890058463825404	0.833502560224526	0.566660335466366	1206	48481	938	645	388	261	180	111	37	33	28	13	10	7	46010	46303	46560	46687	46768	46837	2702	2706	2711	2726	2729	2732
T2D	70_80	FinnGen	ULCERNAS	0.19404450007392	-0.272394589260566	-1.10040993314404	-0.216138411725991	0.77685581471214	0.544441794722211	0.577900018441721	0.577810582288631	1.00028202974945	0.707517905321432	0.408854628221987	0.408873243083352	0.737040385446878	0.637336975588241	0.271288696614394	0.759994312320642	0.0574228424651706	0.18300277457598	287	47261	188	160	119	82	75	45	6	6	9	13	11	6	44739	44767	44808	44845	44852	44882	2615	2615	2612	2608	2610	2615
T2D	70_80	FinnGen	VWXY20_ACCIDENTS	-0.223692195615816	-0.27388291673311	0.052376203308537	-0.0656811712366331	-0.081236917256217	-0.129517564203194	0.0975478772945993	0.0833240888039717	0.0863641032198005	0.105544935889238	0.101477344217642	0.0896586270101199	0.0218392049436057	0.00101275348426498	0.544210648672552	0.533741147767999	0.423396604700771	0.1485805810002	15165	30381	10543	8499	5623	3856	2942	2084	443	389	307	234	198	134	32308	34352	37228	38995	39909	40767	2252	2306	2388	2461	2497	2561
T2D	70_80	FinnGen	VWXY20_COMPLICATIO_MEDICAL_SURGI_CARE	0.17897142226135	0.268413024291796	0.122042769441344	0.0568639790236342	-0.0975322711101514	0.122980851283642	0.154331412937926	0.125075979336903	0.170482504078914	0.219366300251492	0.236707445882232	0.201106358317204	0.246188697819767	0.0318729961512292	0.474073582935614	0.795466039865679	0.680312163839617	0.54085442418466	3660	44972	2678	2184	1407	807	551	353	149	121	68	46	34	25	43205	43699	44476	45076	45332	45530	2600	2628	2681	2703	2715	2724
T2D	70_80	FinnGen	VWXY20_EXPOS_OTHER_SPECIFE_FACTO	-0.0330473018138766	-0.442026175972426	-0.178821463716589	-0.00194209696717586	0.153147989713396	-0.108114426846541	0.224859830131602	0.243521119382306	0.268141479560008	0.278281486707694	0.250911067220684	0.302210016900288	0.883156919211665	0.0695016080074659	0.504840987620514	0.994431693514727	0.541618315806962	0.720533399906033	2298	46402	1636	1246	721	502	403	259	58	45	38	31	24	11	44360	44750	45275	45494	45593	45737	2646	2659	2666	2673	2680	2693
T2D	70_80	FinnGen	VWXY20_EXTER_CAUSES_MORBIDI_MORTA	-0.216402607841516	-0.134170154357935	0.0544629517486329	-0.0667696862575944	-0.0619050013078557	-0.107962976445198	0.0990631930175014	0.0797726403688939	0.0873982048285924	0.106189816040685	0.101190977996028	0.0850683748146606	0.0289262217913787	0.0925868942699237	0.533180238293029	0.529495230450878	0.540693886100282	0.20439407361756	15044	24924	10309	8397	5663	3905	2982	2154	456	415	309	243	206	153	27262	29174	31908	33666	34589	35417	1941	1982	2088	2154	2191	2244
T2D	70_80	FinnGen	VWXY20_OTHER_EXTER_CAUSES_ACCIDENTAL_INJURY	-0.198659916750565	-0.259553610238828	0.0193739340459753	-0.069204798162358	-0.0785042720796294	-0.155533577074826	0.0975645844082717	0.0840750874664339	0.0895513470535562	0.10829472226988	0.103904501551514	0.0936598766013469	0.0417313976999995	0.00202075858655374	0.82871928834242	0.522796076579354	0.44992351169284	0.0967895475875122	14775	30357	10332	8291	5417	3685	2804	1986	426	370	285	221	184	122	32146	34187	37061	38793	39674	40492	2228	2284	2369	2433	2470	2532
T2D	70_80	FinnGen	VWXY20_SURGI_OPERA_OTHER_SURGI_PROCED_CAUSE_ABNORMAL_REACTION_PATIENT_COMPLICATION_WO_MENTION_MISAD_TIME_PROCED	0.217773230197662	0.299442511033088	0.224087117469724	0.112491017645721	-0.135098022776168	0.0585716713441606	0.175701354086947	0.141758215910254	0.183900462481641	0.236746426374064	0.268138636971498	0.230374270436097	0.215178500869939	0.0346567161224689	0.223024930157311	0.634677192955979	0.614376301274434	0.799305734353151	2699	46090	1948	1611	1063	645	451	286	119	97	57	37	26	19	44089	44426	44974	45392	45586	45751	2633	2655	2695	2715	2726	2733
T2D	70_80	FinnGen	VWXY20_SURGI_OTHER_MEDICAL_PROCED_CAUSE_ABNORMAL_REACTION_PATIENT_COMPLICATION_WO_MENTION_MISAD_TIME_PROCED	0.213511110477371	0.232016481733006	0.148624029927676	0.113009453443916	-0.187976443842111	0.069883318558429	0.168393840628677	0.140463669920718	0.183937597405558	0.230520388795656	0.268162965378751	0.224614153169861	0.204823992780646	0.0985773731854372	0.419082910601411	0.623966724517938	0.483316501213335	0.75570478362191	2946	44868	2149	1769	1159	685	476	301	124	99	58	38	26	20	42975	43355	43965	44439	44648	44823	2566	2591	2632	2652	2664	2670
T2D	70_80	FinnGen	VWXY20_TRANSPO_ACCIDENTS	-0.302064873237322	-0.197135310062877	0.224594790962039	-0.215524662657167	-0.446668375958253	0.0037704734025195	0.334709964456396	0.259730347804723	0.25159767686738	0.35469111675106	0.378964381896858	0.259772002523282	0.366808564995488	0.447852611881187	0.372031593931364	0.543425980056817	0.23853546310152	0.988419472237924	1349	27976	900	782	517	380	304	207	42	35	29	18	18	15	26844	26962	27227	27364	27440	27537	1539	1546	1552	1563	1563	1566
T2D	70_80	FinnGen	VWXY20_UNSPE_FALL	-0.717470389056668	-0.588473403173897	-0.203263496066831	0.193023443068583	-0.410808643984161	-0.116662473778522	0.317040552171686	0.259108810023468	0.28948160948778	0.302315635296753	0.408806065281169	0.316900378812812	0.0236342078209191	0.0231382658946629	0.482577041687412	0.523159210715144	0.314945677110125	0.712771744250983	2114	47214	1638	1259	676	387	267	165	40	37	30	22	13	10	44993	45372	45955	46244	46364	46466	2657	2660	2667	2675	2684	2687
T2D	70_80	FinnGen	Z21_EXAM_OBSER_OTH_REASO	0.262401378272196	-0.100876923714983	0.0666089149042152	0.424839252937535	-0.608812119036995	-0.00727567567694885	0.174473981640781	0.169381659848112	0.198353879561806	0.202219441024405	0.334608724409198	0.244135881756091	0.132592420786986	0.55146927469677	0.737015294637712	0.035651295817476	0.0688390344460566	0.976225165824676	2741	23083	1891	1642	1044	657	480	302	94	74	49	36	19	17	22374	22623	23221	23608	23785	23963	1465	1485	1510	1523	1540	1542
T2D	70_80	FinnGen	Z21_FACTO_INFLUENCI_HEALTH_STATUS_CONTACT_W_HEALTH_SERVI	0.0666209636516415	-0.0125099023732346	0.0105568808996693	0.0770817066017303	-0.00201960756340885	-0.12552187476681	0.0725076742131751	0.0625468115309055	0.0690733605263146	0.0749371799374032	0.0744954068781408	0.0683475009881987	0.358193608137971	0.841473828128697	0.878527781218774	0.303659376453839	0.978371601814886	0.0662800902769725	21587	14061	14195	12124	8862	6554	5064	3476	890	797	632	504	403	269	18736	20807	24069	26377	27867	29455	1827	1920	2085	2213	2314	2448
T2D	70_80	FinnGen	Z21_FIT_ADJ_OTH_DEVICES	-0.224680418160192	0.017703533363725	-0.212732891948007	-0.154094876234941	0.269337751944907	0.114879130338265	0.219681037659803	0.166216432943067	0.243828279532378	0.31726654845154	0.278533944771514	0.334227930605514	0.306422540193838	0.915178575644312	0.382951953783423	0.627183205742564	0.333552240603511	0.731060680744446	2523	38711	2031	1640	948	497	296	136	79	68	37	24	17	9	36981	37372	38064	38515	38716	38876	2143	2154	2185	2198	2205	2213
T2D	70_80	FinnGen	Z21_FOLLOW__EXAM_TREAT_CONDI_OTH_MALIG_NEOPLASMS	-0.0746999217027029	-0.0285200934670474	-0.176650373617665	-0.294058246786771	-0.239927290064647	-0.061695453289553	0.245019396372078	0.198736555264376	0.2519939316075	0.303141883287866	0.269038932591809	0.191630879068435	0.76046249709149	0.885889756922739	0.483296508000603	0.332029029993118	0.372503389750543	0.747491001405142	2072	22941	1340	1136	799	572	468	383	56	51	37	31	31	28	22182	22386	22723	22950	23054	23139	1435	1440	1454	1460	1460	1463
T2D	70_80	FinnGen	Z21_MEDICAL_OBSER_EVALU_SUSPECTED_DISEA_CONDI	0.282907793413292	0.0465166386964732	0.0889807511766678	-0.0119280224037618	0.0746455902521945	-0.0706706442443046	0.115005142276842	0.105433459774096	0.12121006121358	0.148597184228786	0.14011796981668	0.132985024228584	0.0138953364665645	0.659072358503195	0.46288555496732	0.936021841080243	0.59421780719212	0.595129105801283	6299	23483	4242	3582	2529	1758	1273	869	260	214	159	114	87	59	23610	24270	25323	26094	26579	26983	1670	1716	1771	1816	1843	1871
T2D	70_80	FinnGen	Z21_OTHER_SPECIAL_EXAM_INVES_PERSONS_WO_COMPLA_REPOR_DIAGNOSIS	-0.00150645686100631	-0.117114860715422	-0.0177143910732719	0.0689846368937993	-0.0759648267420065	-0.129374383122192	0.106203764482069	0.0926974647972703	0.103309712577495	0.113856154252354	0.116456851717941	0.102652953860561	0.988682714109814	0.206442039917766	0.863855171522261	0.544585866228366	0.514207536180142	0.207558120079845	10155	23719	6726	5817	3966	2818	2190	1516	343	292	232	186	145	102	24993	25902	27753	28901	29529	30203	1812	1863	1923	1969	2010	2053
T2D	70_80	FinnGen	Z21_PERSONS_ENCOUNTERI_HEALTH_SERVI_EXAM_INVES	0.147162089120878	-0.0424152187791909	-0.0140950281318679	-0.0146268504996153	-0.058203209772465	-0.180599358228243	0.079099818655076	0.0704501792180114	0.0783353743547102	0.0879725115834381	0.0848916458056851	0.0767991509028779	0.0628204002473682	0.54713435151199	0.857206077544917	0.867947506364012	0.492954255434354	0.0186938621252926	16618	24315	10590	9185	6796	5061	4043	2903	622	543	429	348	279	191	27557	28962	31351	33086	34104	35244	2164	2243	2357	2438	2507	2595
T2D	70_80	FinnGen	Z21_PERSONS_ENCOUNTERI_HEALTH_SERVI_OTH_CIRCUMSTANC1	-0.150863139293911	-0.0625002480068544	-0.145328989215674	0.17474660571566	0.244454477922306	-0.109514342615366	0.138168015135088	0.118460144821057	0.165973232578491	0.181023718982614	0.190277727281503	0.236664775547256	0.274885063971781	0.597773033778393	0.381238263344462	0.33438237410798	0.198888537152813	0.64355048748141	6357	40792	4867	3760	1980	1122	696	367	169	134	82	62	37	18	39631	40738	42518	43376	43802	44131	2482	2517	2569	2589	2614	2633
T2D	70_80	FinnGen	Z21_PERSONS_ENCOUNTERI_HEALTH_SERVI_SPECIFIC_PROCED_HEALTH_CARE	-0.135728530481366	0.0914702102973972	0.169100380343126	0.139738201617471	0.141039018051093	-0.061308684072021	0.119481932994139	0.0964742954882043	0.120142982860773	0.152588408221454	0.152483364427311	0.161621765613633	0.255966881471617	0.343063084764092	0.159281318165415	0.359779582382193	0.354993519405457	0.704439610084115	8936	39747	7066	4886	2661	1547	1080	673	263	221	145	97	72	39	38915	41095	43320	44434	44901	45308	2439	2481	2557	2605	2630	2663
T2D	70_80	FinnGen	Z21_PERSONS_W_POTEN_HEALTH_HAZARDS_RELATED_FAMILY_PERSONAL_HISTORY_CERTA_CONDI_INFLUENCI_HEALTH_STATUS	0.12262564354515	0.174109203654489	0.117659125153314	0.320256141798636	0.212777373955239	0.101354063594797	0.0900329299328463	0.0750523986731339	0.0958894818294973	0.105987923439385	0.114453695498555	0.113412622800706	0.173195105539395	0.0203497887826819	0.219811886734951	0.00251418810262743	0.0630172884334729	0.37149562627222	11623	38147	8819	7228	4348	2672	1784	973	460	393	266	197	140	82	38076	39667	42547	44223	45111	45922	2415	2482	2609	2678	2735	2793
T2D	70_80	FinnGen	Z21_PRESENCE_CARDIAC_VASCULAR_IMPLANTNTS_GRAFTS	0.344713695057784	0.422019398020078	0.446139074657953	0.524375888289288	0.429406197327361	0.285332705808904	0.141344261061343	0.110423827272145	0.128831580422129	0.146982710171678	0.153334074365584	0.150410395325884	0.0147351662446409	0.000132473259392281	0.000534260648177744	0.00036026243242505	0.00510295679570088	0.0578242651933096	3788	37121	2647	2225	1611	1089	776	453	208	189	140	101	76	46	35946	36368	36982	37504	37817	38140	2108	2127	2176	2215	2240	2270
T2D	70_80	FinnGen	Z21_PRESENCE_OTH_DEVICES	-0.24522499905705	0.0102610952295605	-0.535633464506766	0.0407185805924383	0.120326106895098	-0.148246554747238	0.278657660886677	0.205857527263283	0.354617641674405	0.334522167154269	0.334534065639732	0.379052233687256	0.378847144746901	0.960245415625276	0.130927741399465	0.903119489133304	0.71908445107424	0.695724829611655	1626	36927	1302	1058	614	348	229	118	51	43	24	20	12	7	35278	35522	35966	36232	36351	36462	1922	1930	1949	1953	1961	1966
T2D	70_80	FinnGen	Z21_PRESENCE_OTH_FUNCTIONAL_IMPLANTNTS	-0.00908820712657536	0.0873623483679345	0.0969015833929352	0.262788004472282	0.12219731571632	-0.00858765853837107	0.127388875796635	0.108124266427612	0.142161939462112	0.164103469135148	0.19062921589803	0.20194802144155	0.94312538209342	0.419101544123074	0.495474094351502	0.109298187306369	0.521509089920314	0.966080897418728	6155	37678	5016	3963	2028	1178	726	336	211	175	110	79	51	25	36452	37505	39440	40290	40742	41132	2154	2190	2255	2286	2314	2340
THYROTOXICOSIS	40_50	FinnGen	R18_SYMPTOMS_SIGNS_ABNORMAL_CLINI_LABOR_FINDI_NOT_ELSEW_CLASSIFIED	1.35020402431243	-0.743428750574338	1.29536720061717	-0.27019326193635	0.530803026961902	0.337789420474784	0.499139018925264	1.02095359426558	0.456396822328044	1.02095269109893	0.609599320614091	0.408971256642229	0.00682908052690489	0.466508945171318	0.00453619748390621	0.7912805080005	0.383895671670545	0.408832995140093	3795	10154	2624	2280	1676	1299	1143	879	15	12	12	7	8	7	11239	11583	12187	12564	12720	12984	71	74	74	79	78	79
THYROTOXICOSIS	50_60	FinnGen	FG_CVD	1.55519269295681	0.215416756634081	0.27598704091851	0.864506597026726	-0.00170730867173538	0.551614326876801	0.34939266508637	0.520281210472575	0.594738775944369	0.520182026842642	0.720454969755604	0.393707493602455	8.54190173184554e-06	0.67884548252098	0.64261371583682	0.0965266252028589	0.998109203195361	0.161191190711784	4993	18594	3796	3083	2100	1520	1203	849	18	11	10	7	7	7	19674	20387	21370	21950	22267	22621	99	106	107	110	110	110
THYROTOXICOSIS	50_60	FinnGen	I9_CVD	1.45577881206582	0.519941234584317	0.455889852680294	0.731020952708061	0.278963512418627	0.54253318171142	0.354809598495422	0.436148726827961	0.522716733439909	0.522936792034477	0.595934705335497	0.372561558952914	4.0785195406628e-05	0.233214542578201	0.383123991855532	0.162138727465962	0.639705307436325	0.145330634258969	5504	16489	4050	3372	2354	1726	1378	1000	20	13	12	8	9	8	17833	18511	19529	20157	20505	20883	90	97	98	102	101	102
THYROTOXICOSIS	50_60	FinnGen	K11_GIDISEASES	0.934499057706627	0.75174499242689	1.29249665111865	0.285468404395749	0.557958591380069	0.609768623033489	0.480583679238483	0.440545610713182	0.412644847368781	0.726938922325469	0.598940337093014	0.394509466226022	0.051834159289784	0.0879344912153954	0.00173486660215793	0.694541589302937	0.351555563366681	0.122192140565102	4829	16529	3521	2947	1981	1469	1191	891	14	11	14	10	9	7	17719	18293	19259	19771	20049	20349	104	107	104	108	109	111
THYROTOXICOSIS	50_60	FinnGen	R18_SYMPTOMS_SIGNS_ABNORMAL_CLINI_LABOR_FINDI_NOT_ELSEW_CLASSIFIED	1.0850982220364	0.938359828555236	0.706873467519324	-0.420262728598294	0.089948842306206	0.851055814320864	0.489645253922093	0.423895476211816	0.535651115606766	1.01898101385649	0.732375191903752	0.361693430287138	0.0266853010423427	0.0268522790437183	0.186950982479858	0.680021121588795	0.902251235386776	0.0186238563759727	5754	13994	4105	3469	2461	1824	1473	1133	16	14	10	9	10	9	15553	16189	17197	17834	18185	18525	74	76	80	81	80	81
THYROTOXICOSIS	50_60	FinnGen	R18_SYMPTOMS_SIGNS_INVOLVI_CIRCULATO_RESPI_SYSTEMS	1.36235339221601	0.236728599626421	0.645732821236002	-0.0858298222843343	0.907426516427886	1.38848684328612	0.430033995239076	0.592184138412709	0.591903807273135	1.00854020490097	0.590814072377214	0.391722241041249	0.00153484528405947	0.68933694144915	0.275298331840791	0.932179485421479	0.124564908254235	0.000393254297474752	3487	24457	2673	2227	1420	968	721	487	13	9	9	8	8	7	25116	25562	26369	26821	27068	27302	142	146	146	147	147	148
THYROTOXICOSIS	50_60	FinnGen	Z21_FACTO_INFLUENCI_HEALTH_STATUS_CONTACT_W_HEALTH_SERVI	0.501111696650094	0.936856679653472	-0.627482625547767	0.299122284415145	-0.593806509437745	0.873295618866446	0.607989343417191	0.421297609840487	1.01757999666675	0.732760437254676	1.01863495210081	0.366606590043942	0.409819498557369	0.0261658891577684	0.537470845546822	0.683117356898664	0.559931411619318	0.0172139593610365	4922	12816	3486	2975	1958	1458	1167	984	11	10	7	9	8	9	14160	14671	15688	16188	16479	16662	81	82	85	83	84	83
THYROTOXICOSIS	50_60	FinnGen	Z21_PERSONS_ENCOUNTERI_HEALTH_SERVI_EXAM_INVES	-0.109762594615217	0.815692517877899	-0.238181871803621	0.00256237355505759	-0.151586288691553	1.09893325280235	0.723222923588505	0.384357125905274	0.72322310732416	0.723741846863696	0.723032330339499	0.326577625223918	0.879369378953568	0.0338188008787073	0.741903338826519	0.997175133597335	0.833938088079643	0.000765440464679593	5212	19180	3648	3200	2213	1640	1324	973	11	13	6	9	10	11	20610	21058	22045	22618	22934	23285	123	121	128	125	124	123
THYROTOXICOSIS	60_70	FinnGen	AB1_INFECT_PARASIT	0.158855060554173	-0.165970913506712	-0.824482849794879	0.652334052401019	0.56511552082808	0.843034348985118	0.587810016398362	0.586495556285414	1.00523948954445	0.586236353772488	0.585780800433543	0.417730807882968	0.786968709252128	0.777186416111697	0.41211036874233	0.265816144839481	0.334684162394441	0.043577905048883	3618	24746	2896	2182	1393	899	661	420	11	9	10	10	7	6	25309	26023	26812	27306	27544	27785	148	150	149	149	152	153
THYROTOXICOSIS	60_70	FinnGen	CD2_NEOPLASM	1.05808762908735	-0.205366102625441	0.173440573532563	0.165196227410615	-16.2154955842387	0.364470799417224	0.344140474510449	0.516817578012444	0.516870726226118	0.592311182810967	1985.72140960831	0.353743020039566	0.00210798748996705	0.691097057690817	0.737203519861395	0.780320741213679	0.993484509097512	0.302856774296946	6154	17327	4807	3728	2335	1596	1218	866	17	10	10	8	7	9	18553	19632	21025	21764	22142	22494	104	111	111	113	114	112
THYROTOXICOSIS	60_70	FinnGen	FG_CVD	0.0286623528457867	-0.683563131246523	0.448362804413033	-0.207071475374678	-0.752576270982713	0.819894724452708	0.520995511938569	0.593849736746094	0.402762496585964	0.593790087375283	0.719950719707778	0.259993545432753	0.956126842757879	0.249703082188558	0.265614447622633	0.727293210581193	0.295876775477884	0.00161314431488418	7253	13424	5204	4289	3215	2530	2043	1459	15	15	18	16	17	21	15369	16284	17358	18043	18530	19114	89	89	86	88	87	83
THYROTOXICOSIS	60_70	FinnGen	FG_HYPERTENSION	0.363809368839747	-17.1409836175116	1.20107475137783	-17.134703934472	-1.02400047993599	1.08961781335587	0.523276254196874	2628.60314445617	0.348305248179587	3353.20387910176	1.01010737558913	0.282296169696583	0.4868967830412	0.994797073385696	0.00056404454369775	0.995922867586077	0.31070010859835	0.000113461675910647	5104	12933	3710	2902	2158	1704	1380	985	12	12	19	12	12	17	14236	15044	15788	16242	16566	16961	79	79	72	79	79	74
THYROTOXICOSIS	60_70	FinnGen	FG_OTHHEART	-0.728859944685117	0.0167358713798146	0.433651068864444	0.830208216547117	-0.191758893238735	1.54413542957165	1.01195523307441	0.596649108616671	0.596729097680216	0.596692626837834	1.0110188670687	0.362000086063573	0.471371577699099	0.977622454537524	0.467401504540488	0.164119354164244	0.849568548541124	1.99395635916307e-05	3811	13619	3185	2527	1638	1077	701	395	9	10	11	8	8	9	14164	14822	15711	16272	16648	16954	72	71	70	73	73	72
THYROTOXICOSIS	60_70	FinnGen	I9_CVD	0.032663326873022	-0.70822179375523	0.540392116965167	0.0387558136100988	-0.820100065538016	0.811266868372148	0.523724034496395	0.595955768401287	0.383220833811358	0.521392922664713	0.721630138106121	0.260780996255464	0.95027022422638	0.234683813131212	0.158500589682291	0.940746772331374	0.255766254119286	0.00186510178400938	7348	11466	5156	4333	3304	2609	2129	1560	15	17	21	18	18	22	13560	14383	15412	16107	16587	17156	83	81	77	80	80	76
THYROTOXICOSIS	60_70	FinnGen	I9_HYPERTENSION	0.130940467970349	-17.1215227406721	0.981843023946718	-17.1167087680905	-1.23635755672728	0.923633034206661	0.513419345711986	2337.24145053546	0.334485228450971	2984.03928772637	1.00553079914024	0.263014997065013	0.798695216580323	0.994155128274135	0.00333133742948627	0.995423289893842	0.218862994453115	0.000445229479992313	5104	20997	3710	2902	2158	1704	1380	985	12	12	19	12	12	17	22246	23054	23798	24252	24576	24971	133	133	126	133	133	128
THYROTOXICOSIS	60_70	FinnGen	I9_HYPTENS	0.130767532452233	-17.1212958263093	0.981605516449795	-17.1166916390646	-1.23639540849082	0.923546083092633	0.513431673065387	2336.44525125862	0.33448601358872	2983.96514159004	1.00553086029742	0.263015869373356	0.798960103818788	0.994153214018816	0.00333904369591355	0.995423180752189	0.218848918701582	0.000445803126563232	5104	20997	3710	2903	2159	1705	1380	985	12	12	19	12	12	17	22246	23053	23797	24251	24576	24971	133	133	126	133	133	128
THYROTOXICOSIS	60_70	FinnGen	I9_OTHHEART	-0.345019214100279	-0.0173326268403577	0.114515008919781	0.509986057262843	0.118888792735183	1.31316196500006	0.715423247254102	0.510620239149706	0.586601501393674	0.586559440891564	0.714323057500629	0.329628027539009	0.629622054071125	0.972921598067113	0.845222505686169	0.384599226049586	0.867814153202503	6.78307691733354e-05	4354	25232	3597	2850	1850	1218	821	469	11	12	12	10	10	10	25832	26579	27579	28211	28608	28960	146	145	145	147	147	147
THYROTOXICOSIS	60_70	FinnGen	K11_GIDISEASES	0.573807601818969	-0.198976263115166	-0.811303055655255	0.49244381204076	0.178805070658622	0.0482457918435195	0.40266221848084	0.466354152553609	0.719208257617321	0.428736035088296	0.464567750039022	0.352215433538203	0.154147193694085	0.66962448917297	0.259298697481604	0.250723264330966	0.700322759756718	0.891048125866878	6336	14190	4542	3812	2699	2117	1693	1203	17	16	16	16	12	9	15865	16595	17708	18290	18714	19204	102	103	103	103	107	110
THYROTOXICOSIS	60_70	FinnGen	N14_FEMALEGENNONINF	0.321560696999364	0.184891221752196	-16.0161745527666	-0.439470963191339	0.761067581058574	0.347147807250205	0.605685238588249	0.602549631465343	2315.9162791368	1.01355412785588	0.524138426837063	0.377680169980003	0.595485327395167	0.758958979250569	0.99448211636538	0.664583310710865	0.146491746082033	0.3580128560551	2303	6518	1613	1305	638	550	474	432	9	7	7	8	9	8	7128	7436	8103	8191	8267	8309	71	73	73	72	71	72
THYROTOXICOSIS	60_70	FinnGen	N14_GENITOURINARY	-0.0153860451326617	-0.112892382561325	0.0508218227010028	0.702757081100077	0.193050510140241	0.132697486817105	0.52021979824458	0.467067317298321	0.517184307835232	0.429676905027125	0.517386291841527	0.355017739208735	0.976405168787928	0.809008959662759	0.921720784597866	0.101934280247612	0.709054333963304	0.708570187932706	6197	15569	4801	3847	2359	1666	1235	886	19	17	16	14	9	9	16846	17800	19288	19981	20412	20761	100	102	103	105	110	110
THYROTOXICOSIS	60_70	FinnGen	PAIN	0.401416155029843	0.0178645805425315	0.6691737430648	0.338398852771302	-0.495530931641157	0.296272000531098	0.464202264846642	0.462267441142162	0.396361781774226	0.514100527228926	0.716332337205952	0.348076962302742	0.387179276121281	0.969172983968741	0.0913555203957048	0.510387272629056	0.489087293868734	0.394675990174056	4902	19430	3529	2893	1928	1457	1167	899	18	18	17	13	11	9	20654	21290	22255	22726	23016	23284	131	131	132	136	138	140
THYROTOXICOSIS	60_70	FinnGen	R18_ABDOMI_PELVIC_PAIN	0.783343774576802	-0.948516495246803	0.512022245662275	1.12081155206325	0.317756675525309	0.890156348721939	0.513951418913388	1.00634276117326	0.588373268927684	0.512554485950964	0.715319249059481	0.390223581862784	0.127468951577412	0.345917162848278	0.384172703800623	0.0287631977544328	0.656886001029316	0.0225399020024688	2829	24057	2149	1743	1078	778	580	428	10	12	13	10	8	7	24586	24992	25657	25957	26155	26307	141	139	138	141	143	144
THYROTOXICOSIS	60_70	FinnGen	R18_SYMPTOMS_SIGNS_ABNORMAL_CLINI_LABOR_FINDI_NOT_ELSEW_CLASSIFIED	0.978972771328885	0.517461311423534	0.136396645306318	0.547757267995947	-0.00394220182169565	0.263190273474656	0.356771362579333	0.354169350851983	0.474937574600519	0.438751632650923	0.523836940990394	0.333808366588018	0.006069960498681	0.144000030211369	0.773967933786909	0.211868149883446	0.993995474482566	0.430435168717147	8373	11791	6143	5065	3592	2681	2105	1530	24	24	19	18	14	11	13919	14997	16470	17381	17957	18532	78	78	83	84	88	91
THYROTOXICOSIS	60_70	FinnGen	R18_SYMPTOMS_SIGNS_INVOLVI_DIGES_SYSTEM_ABDOMEN	0.721436596480925	-0.525051900460426	-0.138250266655591	0.860797905731401	0.496618824242313	0.812204131148952	0.46161736447175	0.715384112730237	0.71543104365687	0.511686456626911	0.586627434478841	0.36604143559602	0.118088951568173	0.462982849186477	0.846770606633754	0.0925153099468111	0.39723708741831	0.0264944971385169	3598	24489	2787	2170	1322	938	694	511	12	14	14	12	10	8	25137	25754	26602	26986	27230	27413	151	149	149	151	153	155
THYROTOXICOSIS	60_70	FinnGen	ST19_INJURY_POISO_CERTA_OTHER_CONSE_EXTER_CAUSES	-1.26866789423444	0.226447446227422	-0.0291636982147803	0.878146865094883	-1.3688879696426	0.114411483056803	1.00990363599055	0.400340073626712	0.517293094233225	0.377409131468789	1.00776546770255	0.333953829008474	0.209033795306727	0.571640080989627	0.955041070377107	0.0199771402095839	0.174355878682927	0.731901877607633	6072	15405	4261	3654	2614	2048	1690	1243	15	18	14	14	7	10	17091	17698	18738	19304	19662	20109	110	107	111	111	118	115
THYROTOXICOSIS	60_70	FinnGen	VWXY20_ACCIDENTS	-0.0406523030626086	-0.182718315292963	-0.292216290605377	0.00741237589068672	-0.477078431141277	0.625405577140658	0.512579055244107	0.459457589702886	0.586890904889988	0.586927509276348	0.714286351105409	0.364356416330148	0.936786582900267	0.6908641226276	0.618550553063821	0.989923690782954	0.504191549225125	0.0860766970890283	5692	22358	4253	3448	2265	1593	1234	794	12	10	10	10	8	8	23630	24435	25618	26290	26649	27089	155	157	157	157	159	159
THYROTOXICOSIS	60_70	FinnGen	VWXY20_EXTER_CAUSES_MORBIDI_MORTA	0.0599598417630564	0.214449486261812	0.0378633841478932	0.3213650647443	-0.493610306489123	0.319616255025596	0.515472267619665	0.395871604227166	0.513752112528413	0.513826245272629	0.715965800761657	0.366413665917451	0.907398770077702	0.588015028493845	0.941249325766252	0.531685409113908	0.490550948614915	0.383054242708912	5752	18395	4254	3488	2358	1678	1345	887	16	14	13	11	8	8	19749	20515	21645	22325	22658	23116	128	130	131	133	136	136
THYROTOXICOSIS	60_70	FinnGen	VWXY20_OTHER_EXTER_CAUSES_ACCIDENTAL_INJURY	-0.0240154811259834	-0.382029339076418	-0.264047891832899	-1.03982402625775	-0.424091538960655	0.571523734235567	0.512822743928989	0.511109915691154	0.586968189014396	1.00558352233848	0.714301353847471	0.388215281283808	0.962648731104152	0.454791698933571	0.652818292721533	0.301112610182565	0.552702645073494	0.140971608135255	5535	22312	4162	3355	2194	1533	1186	748	11	8	7	7	7	7	23522	24329	25490	26151	26498	26936	152	155	156	156	156	156
THYROTOXICOSIS	60_70	FinnGen	Z21_FACTO_INFLUENCI_HEALTH_STATUS_CONTACT_W_HEALTH_SERVI	0.593011216995512	-0.154751758308184	0.355361548013867	-1.16563042325647	0.115628175622408	-0.00817966520989363	0.410402041147322	0.472271216652883	0.435856324902901	1.01148657627389	0.521760401459309	0.428384311794296	0.148471391367023	0.743156947637282	0.414890254327765	0.249159464631074	0.824616224314845	0.98476594065695	7355	12560	5520	4556	3072	2262	1762	1189	16	15	13	9	9	6	14296	15260	16744	17554	18054	18627	83	84	86	90	90	93
THYROTOXICOSIS	60_70	FinnGen	Z21_MEDICAL_OBSER_EVALU_SUSPECTED_DISEA_CONDI	0.725897140152653	-1.08891116338856	0.343841007233369	-15.2648231890045	0.734684697635646	1.11958064123932	0.517266782069266	1.0080252597405	0.591237772160458	1757.58814688671	0.590188545714991	0.42330962077114	0.160517795361571	0.280034456131516	0.560862216881909	0.993070382472762	0.213194065273489	0.00817327339139728	2554	17391	1916	1621	1141	733	506	336	7	6	8	7	8	6	17906	18201	18681	19089	19316	19486	116	117	115	116	115	117
THYROTOXICOSIS	60_70	FinnGen	Z21_PERSONS_ENCOUNTERI_HEALTH_SERVI_EXAM_INVES	0.93475337137954	-0.490803092672173	-0.510808533462521	-0.654111183421184	0.153891593772088	0.576756249860653	0.327642920438232	0.51432929722725	0.59010148161289	0.71759155471076	0.462690458232445	0.308871636078272	0.00433135636179126	0.339952820035895	0.386694039264143	0.362012550730028	0.73943502393032	0.0618595952442769	6545	18866	4692	3968	2835	2114	1658	1171	18	14	14	14	15	12	20566	21290	22423	23144	23600	24087	135	139	139	139	138	141
THYROTOXICOSIS	70_80	FinnGen	AB1_INFECT_PARASIT	0.246611715780481	-0.27264216673479	-1.44061410168785	-1.02871263765957	-0.395484957546643	0.201705017575482	0.424165497530537	0.460486738723314	1.00611983783095	1.00618927212934	0.715749883434916	0.422816978904163	0.560967886329852	0.553801121755743	0.152186352561046	0.30659880238651	0.580574114557985	0.633326218320356	4981	14815	3776	2890	1834	1166	862	599	13	7	7	6	6	6	15899	16785	17841	18509	18813	19076	108	114	114	115	115	115
THYROTOXICOSIS	70_80	FinnGen	ASTHMA_EXCL	0.454472668685558	-0.204709558078075	0.0896404391881489	0.0653190148668358	-0.24894649281784	0.480656041772261	0.358115369867984	0.39808417415699	0.397819988688781	0.464309448337894	0.514999878451703	0.30304891207158	0.204416899369711	0.607086395861686	0.821723225679137	0.888122810846329	0.628817880141002	0.112723989805539	7757	12092	5616	4214	3096	2229	1732	1140	27	21	18	15	14	13	14105	15507	16625	17492	17989	18581	101	107	110	113	114	115
THYROTOXICOSIS	70_80	FinnGen	C3_CANCER	0.477493381214285	-0.863943723580649	-0.482451141092824	-0.193704744546837	0.0189927029250161	0.254339525375894	0.376894616808724	0.590312659996417	0.590388891267007	0.590578905792664	0.514309617049867	0.396914148909924	0.205185743676023	0.143320819286812	0.413828331512049	0.742918238792515	0.970541984161104	0.521657644545095	5990	12818	4474	3506	2310	1659	1224	791	17	9	8	8	8	7	14219	15187	16383	17034	17469	17902	98	106	107	107	107	108
THYROTOXICOSIS	70_80	FinnGen	C3_CANCER_EXALLC	0.513272339202088	-0.819203248474629	-0.437487913233787	-0.147479703135909	0.063860437910435	0.284264530245949	0.37869401317694	0.591359261304514	0.591440743944263	0.591655289934819	0.515421260576133	0.398332606664907	0.175298160120892	0.165964235437053	0.459482874227522	0.803154825998284	0.901394846635027	0.475452225182924	5990	12195	4474	3506	2310	1659	1224	791	17	9	8	8	8	7	13602	14570	15766	16417	16852	17285	92	100	101	101	101	102
THYROTOXICOSIS	70_80	FinnGen	C3_CANCER_WIDE	0.264762874518708	-0.902287970880513	-0.0192996616935242	-0.247942114925624	-0.0245763756216756	0.202443579731437	0.400806870905444	0.590804863831521	0.464691018373454	0.591161866238872	0.514956498131507	0.39774774834234	0.508885104823593	0.12670674939502	0.96687158642555	0.674912911960986	0.961935290901968	0.610769889577657	6451	12231	4860	3655	2434	1768	1307	844	17	10	10	8	8	7	13709	14914	16135	16801	17262	17725	96	103	103	105	105	106
THYROTOXICOSIS	70_80	FinnGen	C3_CANCER_WIDE_EXALLC	0.264726676361512	-0.902338087138794	-0.0193549272898951	-0.248000052211924	-0.0246433019948959	0.202372229777225	0.400805961858127	0.590804374729281	0.46469048578484	0.591161478621958	0.514956346359127	0.397747571267532	0.508942080040348	0.126685350151164	0.966776738182088	0.674841099149562	0.961831700863113	0.610895476361257	6451	12230	4860	3655	2434	1768	1307	844	17	10	10	8	8	7	13708	14913	16134	16800	17261	17724	96	103	103	105	105	106
THYROTOXICOSIS	70_80	FinnGen	CD2_BENIGN	0.893902156999931	-0.161338982536116	-0.539211580211473	-1.0056406815848	-0.0865726349296637	0.829129225033512	0.37637899543193	0.514457004594781	0.717307453102226	1.00731048966162	0.589216329463995	0.310839684166058	0.0175486921425751	0.753817084418411	0.452221790231173	0.318113397467395	0.883188505238991	0.00764439622520077	3556	13113	2403	2062	1504	1105	900	660	14	8	7	8	10	12	14153	14494	15052	15451	15656	15896	99	105	106	105	103	101
THYROTOXICOSIS	70_80	FinnGen	CD2_BENIGN_EXALLC	1.09005751134506	0.0775117699730941	-0.304571001157611	-0.768513612356106	0.155677638562197	1.05063929946183	0.397939544546875	0.52890947010929	0.727742160968315	1.01477592130203	0.601163593150125	0.331486061656542	0.00615787683805979	0.88348709162252	0.675570631191511	0.448856098884586	0.795665699704461	0.0015271060949374	3556	7566	2403	2062	1504	1105	900	660	14	8	7	8	10	12	8648	8989	9547	9946	10151	10391	57	63	64	63	61	59
THYROTOXICOSIS	70_80	FinnGen	CD2_NEOPLASM	0.373725542272051	-0.384401424719462	-0.0953862832291998	-0.388349378340566	0.210064975911179	0.52896785628608	0.393671308578943	0.476056690027397	0.475979152109101	0.599984112013667	0.438241920982211	0.316947393766285	0.34245078672138	0.419395837379745	0.841167659025642	0.51745973542289	0.631699864624387	0.0951282251433711	7472	7596	5300	4144	2981	2276	1799	1239	19	14	13	11	12	13	9681	10837	12000	12705	13182	13742	68	73	74	76	75	74
THYROTOXICOSIS	70_80	FinnGen	COPD_EXCL	0.457623204860864	-0.195310968185514	0.110582420102578	0.0978069641262627	-0.213137222814157	0.508972028413327	0.357875656715486	0.397874987503621	0.397633227020942	0.464290227658763	0.514959640687778	0.302907685789904	0.200995236052788	0.623507600222905	0.780934399488176	0.833153287409586	0.678953846953504	0.0929013724599558	7592	12024	5538	4132	3012	2147	1656	1093	27	21	18	15	14	13	13949	15355	16475	17340	17831	18394	102	108	111	114	115	116
THYROTOXICOSIS	70_80	FinnGen	DM_COMORB_EXMORE	0.444831885619406	-0.97608373778977	-0.698128087576237	-1.15320069432495	-0.368501144243599	-0.18858061319045	0.330492383914636	0.516859002188652	0.517497107333028	0.719891228450332	0.467041335672052	0.352079465983793	0.178313117270005	0.0589600224928719	0.177321766270389	0.109175593783552	0.430105085667177	0.592221577221166	7453	9662	4970	4215	3293	2557	2109	1519	18	11	12	14	12	10	12036	12791	13713	14449	14897	15487	91	98	97	95	97	99
THYROTOXICOSIS	70_80	FinnGen	FG_CVD	0.671120532322502	-0.806262895138653	0.112956381671721	-0.42341491529513	-0.305577838661152	0.242760239135493	0.396661709404847	0.614139167187615	0.459470425940332	0.615172511653598	0.542934886694209	0.354867059861147	0.0906609141695198	0.189238826970842	0.805805801481225	0.491272401474797	0.573553413907377	0.493919702312062	7371	4681	4573	3822	3170	2593	2254	1859	20	14	15	12	12	14	7415	8166	8818	9395	9734	10129	44	50	49	52	52	50
THYROTOXICOSIS	70_80	FinnGen	FG_HYPERTENSION	-0.226902662109612	-0.00437576591980287	0.263150993778122	-0.802883035425067	-0.232751814073247	-0.462545851004295	0.536234017221597	0.42299434494998	0.423277596672868	0.732858674796569	0.535953454163427	0.458198436770044	0.672192303378943	0.991746240011623	0.534140220738754	0.273275923734738	0.664087905398023	0.312740625057569	5783	4675	3863	3030	2283	1827	1552	1214	19	17	12	9	9	6	6534	7367	8114	8570	8845	9183	42	44	49	52	52	55
THYROTOXICOSIS	70_80	FinnGen	H7_CATARACTSENILE	-0.622985739557078	-0.20148717941645	-0.768685344386765	-0.109196355456273	-0.943220992661851	0.297282336644087	0.4621945184183	0.32287346102141	0.513539808411145	0.462646247272326	0.71697845171933	0.40168261513762	0.177694899258486	0.532598824911574	0.134435697398613	0.813412809795982	0.188325129355887	0.459243800052168	8171	13380	6568	5580	3577	2229	1438	782	20	17	11	10	8	7	14865	15853	17856	19204	19995	20651	98	101	107	108	110	111
THYROTOXICOSIS	70_80	FinnGen	H7_EYE_ADNEXA	-0.596947682467856	-0.450787105342498	-0.540435701023597	-0.663156008756457	-0.520789676936876	0.169031630388149	0.469737032531428	0.361469577292302	0.431477405180068	0.519172564913998	0.468382115782851	0.306166512312962	0.203795368429795	0.212362460340196	0.210379076801072	0.201484871697684	0.266185186047239	0.580886333516152	9849	8794	6973	6219	4539	3249	2413	1609	22	18	15	15	15	14	11571	12325	14005	15295	16131	16935	77	81	84	84	84	85
THYROTOXICOSIS	70_80	FinnGen	H7_LENS	-0.664474482995988	-0.240817515275118	-0.802694262737891	-0.367754738215161	-0.98327785488037	0.263148923993541	0.461833928381175	0.322360547583085	0.513207683044691	0.51354084230829	0.716704643193209	0.400900849204566	0.15021466672702	0.455036997173408	0.117800433981669	0.473919815890019	0.170081210417725	0.511570630730701	8331	13410	6697	5680	3618	2252	1461	792	20	17	11	9	8	7	14925	15942	18004	19370	20161	20830	99	102	108	110	111	112
THYROTOXICOSIS	70_80	FinnGen	H8_EAR_MASTOID	0.144455296509119	-0.223475066261997	-0.816020595702813	-0.509696575006685	0.70139753731086	0.0837035948154086	0.461074851767233	0.460390864125994	0.71568527340306	0.715638941652283	0.39330269604362	0.422997314707476	0.754051851445554	0.6273905668987	0.254205171735843	0.476324913454581	0.0745288612373987	0.843137313289134	4447	15377	3199	2715	1940	1383	1054	706	13	12	13	11	12	6	16494	16978	17753	18310	18639	18987	118	119	118	120	119	125
THYROTOXICOSIS	70_80	FinnGen	I9_CHD	-0.388710941484079	-0.461783652538241	-0.152026136291118	-0.330992482729773	-0.467804682738463	0.0582972148183848	0.716097968614645	0.587674992890879	0.588234438738472	0.716664926495204	0.716802679356907	0.429974446812848	0.587255047145934	0.431995990095391	0.796063639437196	0.644188105058859	0.513996864221918	0.892150964871293	3461	17454	2310	1978	1560	1186	981	759	7	6	7	8	6	6	18468	18800	19218	19592	19797	20019	130	131	130	129	131	131
THYROTOXICOSIS	70_80	FinnGen	I9_CVD	0.717746122493314	-0.510176621747179	-0.0765617286622757	-1.53265929701403	-0.323234067592141	0.205580375706365	0.404280021270117	0.547040138887887	0.499589445357585	1.02479954907456	0.547453903202255	0.362142456572855	0.0758370177473315	0.35101993522392	0.878201687534402	0.134765787658311	0.554901350401349	0.570253500931337	7116	3849	4331	3670	3104	2575	2240	1849	18	12	12	9	12	14	6575	7236	7802	8331	8666	9057	41	47	47	50	47	45
THYROTOXICOSIS	70_80	FinnGen	I9_CVD_HARD	-0.431065269426632	-0.58345219172269	-0.554413817149589	-0.706051659468589	-0.415705981217125	-0.198135034187741	0.588250993509716	0.512043865329074	0.588394908779917	0.716732224726698	0.589267328345555	0.429319302044973	0.463685667013845	0.254512410172273	0.346065778862006	0.32457581346424	0.480522483555873	0.644432943874972	5193	15782	3579	2936	2271	1720	1382	1022	9	8	8	9	7	6	17263	17906	18571	19122	19460	19820	124	125	125	124	126	127
THYROTOXICOSIS	70_80	FinnGen	I9_HYPERTENSION	-0.126053037115333	0.096265010946975	0.366887037822254	-0.690978577958968	-0.129962359208977	-0.342989855834355	0.521225815626252	0.403356743663752	0.403382061023069	0.721337080065959	0.519580958386719	0.434343049024102	0.808904461523268	0.811369446394411	0.363071800459305	0.338106342822432	0.802487450458425	0.42971758358732	5783	10156	3863	3030	2283	1827	1552	1214	19	17	12	9	9	6	11988	12821	13568	14024	14299	14637	69	71	76	79	79	82
THYROTOXICOSIS	70_80	FinnGen	I9_HYPTENS	-0.125777735829128	0.0969080415766617	0.367236144358797	-0.690975879062453	-0.129949009504196	-0.342953407358172	0.521227897159256	0.403353841443162	0.403383687303106	0.721337065918834	0.519580896103062	0.434343538415827	0.809314516093181	0.81013207004322	0.362617301839278	0.338108220187272	0.802507296189307	0.42976712530353	5781	10156	3862	3029	2282	1827	1552	1214	19	17	12	9	9	6	11987	12820	13567	14022	14297	14635	69	71	76	79	79	82
THYROTOXICOSIS	70_80	FinnGen	I9_HYPTENSESS	0.448798523887933	0.128739906207714	-0.0774905602579881	-0.464792461567119	0.0119669489490826	0.291960801409463	0.34542690942742	0.343296488374835	0.429611286897279	0.592751532357439	0.466499241254959	0.377920405779884	0.19385555339772	0.707652401097718	0.856859231326764	0.432965613052522	0.979534378950496	0.439791264232534	7266	10443	5335	4069	2916	2140	1615	1029	28	19	15	12	11	8	12267	13533	14686	15462	15987	16573	79	88	92	95	96	99
THYROTOXICOSIS	70_80	FinnGen	I9_IHD	0.506472338273145	-1.15765371262704	-0.1811935217734	-16.0118503595569	-0.873004560558994	-0.196699667868175	0.396534071713899	0.716267728898561	0.513318753315406	1507.71964240278	0.716530996757583	0.377269156601921	0.201514716086439	0.106044497940334	0.724100121669179	0.991526695220851	0.223080913885093	0.602103788753689	4620	14990	3029	2582	1973	1568	1358	1067	12	6	7	7	8	8	16453	16900	17509	17914	18124	18415	116	122	121	121	120	120
THYROTOXICOSIS	70_80	FinnGen	I9_ISCHHEART	0.447269647255347	-0.81988015341213	-0.487661773142108	-1.34355284707363	-0.825065152187266	-0.0640288739665006	0.395959858537327	0.58821184608016	0.588634529973512	1.00674476801391	0.716419897331231	0.377064641865846	0.258651847346434	0.163362355377762	0.407408490199526	0.182023145926362	0.249464824439322	0.865160548574925	4816	15073	3263	2765	2088	1554	1308	1003	12	6	6	8	8	8	16496	16994	17671	18205	18451	18756	118	124	124	122	122	122
THYROTOXICOSIS	70_80	FinnGen	I9_OTHHEART	1.11581973446535	-0.362922483198176	-0.0291323162045211	-0.21017029120839	-15.9211528338015	0.70622617396854	0.291736370855622	0.466222614793245	0.46637801555179	0.592717053920995	1455.08314925511	0.332116517205625	0.000130902940449824	0.436314530769979	0.950192510454064	0.722898347642347	0.991269922566694	0.0334665582169603	6980	12723	5021	4188	3026	2172	1665	1082	25	10	11	8	6	11	14573	15406	16568	17422	17929	18512	84	99	98	101	103	98
THYROTOXICOSIS	70_80	FinnGen	ILD_DIFF_DG	0.462610151007674	-0.190202140913453	0.114459564071144	0.0995045465399622	-0.212002852623853	0.50259875353509	0.35779672740212	0.397839835949351	0.397630024275956	0.464279034103812	0.514958773894625	0.302933336293384	0.19603137632204	0.632588128262348	0.773458170523945	0.830297079316893	0.680567402867325	0.0970942763728686	7533	11998	5476	4086	2983	2133	1651	1092	27	21	18	15	14	13	13926	15316	16419	17269	17751	18310	102	108	111	114	115	116
THYROTOXICOSIS	70_80	FinnGen	J10_RESPIRATORY	0.436480948783399	0.0324294682762733	0.0297954759889771	-0.0521285516113572	-0.155680753648431	-0.0508017076242684	0.378384021435787	0.376358242393361	0.42806448846824	0.516665758333152	0.516270713621482	0.399270365815587	0.248688977682895	0.931334069666754	0.944507969277697	0.919634488433274	0.762996132988274	0.898753328865449	6425	10860	4581	3493	2613	1901	1487	1005	24	20	15	11	10	7	12589	13677	14557	15269	15683	16165	91	95	100	104	105	108
THYROTOXICOSIS	70_80	FinnGen	K11_DIVERTIC	-0.251434832960428	-0.193167920182822	-16.038559123764	0.561656600175559	0.505244797776301	0.855590631699592	0.717024628480556	0.58822568428462	1935.80854689008	0.58804691506527	0.587849015012005	0.423160899222132	0.725840322723354	0.742616176166386	0.993389443228751	0.339515957753829	0.390075443406129	0.0431862907485483	2488	14779	1845	1508	1034	666	499	312	8	6	6	9	7	6	15311	15648	16122	16490	16657	16844	103	105	105	102	104	105
THYROTOXICOSIS	70_80	FinnGen	K11_GIDISEASES	0.189947422265915	-0.0694250103416789	-0.507010177977944	-0.735457678951668	-0.0373488646179694	0.435863366238564	0.481154406924014	0.44161201766959	0.601565503897398	0.726930555961552	0.477106143718503	0.294012296404981	0.693009420188011	0.875080801783654	0.399330292356337	0.311667017634826	0.937603666289461	0.138216223390016	6541	7148	4205	3622	2763	2231	1912	1519	15	11	11	12	14	17	9402	9985	10844	11376	11695	12088	67	71	71	70	68	65
THYROTOXICOSIS	70_80	FinnGen	K11_INTESTOTH	-0.0143320987447898	-0.310469598967103	-1.26337047507581	-0.240499158275753	0.0624326409328109	0.474315586782243	0.513708527055394	0.512444201784405	1.00628032544893	0.715997158192171	0.587761128418243	0.393831239195947	0.977742481595445	0.544607522379194	0.209302526214502	0.736950792480249	0.915406920372094	0.228449488741045	4287	15007	3209	2530	1604	1070	838	570	11	7	7	9	8	7	15969	16648	17574	18108	18340	18608	105	109	109	107	108	109
THYROTOXICOSIS	70_80	FinnGen	PULMONARYDG	0.536525659884331	-0.232165636870838	0.0527656119136953	0.0372363082487047	-0.266376800236703	0.315987894016982	0.341810986963733	0.397899892910916	0.397598811525561	0.464157191967784	0.514966448398564	0.325159772985062	0.116495167331568	0.559571895818945	0.894422189660594	0.93605951079229	0.604967550116176	0.331153687808405	7736	12107	5606	4246	3158	2261	1738	1134	28	21	18	14	13	11	14109	15469	16557	17454	17977	18581	100	107	110	114	115	117
THYROTOXICOSIS	70_80	FinnGen	R18_SYMPTOMS_SIGNS_ABNORMAL_CLINI_LABOR_FINDI_NOT_ELSEW_CLASSIFIED	0.278333970920184	-0.35223593508127	-0.503585017964881	-0.00587463710750048	0.169726339284069	0.0327438249515018	0.348037057866676	0.373604639962009	0.442058528195609	0.391781966702224	0.344475614579701	0.302462385369542	0.423870087071977	0.345781184394669	0.254627346196227	0.988036441172034	0.622218004745577	0.913791425937781	9606	4805	6273	5423	4201	3319	2705	2060	29	26	25	26	23	16	8038	8888	10110	10992	11606	12251	71	74	75	74	77	84
THYROTOXICOSIS	70_80	FinnGen	R18_SYMPTOMS_SIGNS_INVOLVI_CIRCULATO_RESPI_SYSTEMS	0.906851787775738	-0.50047225815806	-0.682704486037743	-0.0983434370957649	-0.514052748289786	0.341994604682917	0.293129181113065	0.461636819042941	0.588554016780925	0.512735075874583	0.58807218775002	0.309157876416858	0.00197681719026385	0.278309147486532	0.246061378122063	0.847897573055343	0.382046344123011	0.268634137571297	5683	13010	3891	3321	2371	1703	1357	1027	21	11	11	15	14	12	14669	15239	16189	16857	17203	17533	112	122	122	118	119	121
THYROTOXICOSIS	70_80	FinnGen	ST19_INJURY_POISO_CERTA_OTHER_CONSE_EXTER_CAUSES	-1.10042520344773	-0.0325730683179499	-1.23329655913843	0.271935331752423	-0.731984847652795	0.0178050195023574	0.720537344742851	0.359335194261029	0.71981631189183	0.401253348209224	0.592092512810606	0.328770264202276	0.126704189581025	0.927772176250851	0.0866483525715642	0.497952542081422	0.21635907401263	0.956810543946144	6728	8595	4539	3736	2786	2126	1734	1311	18	17	13	13	12	11	10684	11487	12437	13097	13489	13912	82	83	87	87	88	89
THYROTOXICOSIS	70_80	FinnGen	VWXY20_ACCIDENTS	-0.546010409288237	-0.203101787349404	-0.786172167100719	0.0459389306983065	-0.926668313516363	-0.116189289619462	0.51391317482061	0.3711723664893	0.588209653529668	0.461138628778654	0.715742059184913	0.422203970512872	0.28802848152217	0.584248242399643	0.181369261230529	0.920645497741751	0.195425152940142	0.783164848830819	6692	12997	4869	3916	2636	1815	1401	966	14	14	10	10	7	6	14698	15651	16931	17752	18166	18601	108	108	112	112	115	116
THYROTOXICOSIS	70_80	FinnGen	VWXY20_EXTER_CAUSES_MORBIDI_MORTA	-0.498603667143499	-0.301589675894073	-0.743252335581616	0.275586588605995	-1.56619884222774	0.0713557350077578	0.516921301714903	0.398393089028135	0.590894393638617	0.427223157224522	1.00758473217368	0.373352073070246	0.334763249076821	0.449040678006324	0.208448566410026	0.518885241968945	0.120086872121762	0.848430137521979	6683	10543	4780	3895	2673	1844	1391	1008	17	15	11	11	7	8	12340	13225	14447	15276	15729	16112	89	91	95	95	99	98
THYROTOXICOSIS	70_80	FinnGen	Z21_FACTO_INFLUENCI_HEALTH_STATUS_CONTACT_W_HEALTH_SERVI	0.219611206390428	0.354840545314141	-0.872877042435083	-0.624878023813905	-0.737646709844526	0.437585388647666	0.356558530181926	0.285565011787726	0.525287092116919	0.525291784376897	0.524499956732525	0.271647212428333	0.53794791975974	0.214018547091977	0.0965700840299953	0.234210445286902	0.15961105524454	0.107210432619776	9666	5710	6725	5814	4318	3255	2582	1751	31	27	12	11	16	20	8546	9457	10953	12016	12689	13520	74	78	93	94	89	85
THYROTOXICOSIS	70_80	FinnGen	Z21_PERSONS_ENCOUNTERI_HEALTH_SERVI_EXAM_INVES	0.0481503676735339	0.50310595142552	-0.6639179530095	-0.0478054208411391	-0.575129865241196	0.199856775604395	0.400922942222397	0.275127805089222	0.516435475441815	0.428164866723513	0.515795053877347	0.302706393869858	0.904404876215465	0.0674556039204076	0.198590468445052	0.911099419082916	0.264835151662133	0.509104265188366	7509	10145	5060	4424	3277	2534	2036	1409	28	27	12	11	9	13	12471	13107	14254	14997	15495	16122	95	96	111	112	114	110
VWXY20_SUICI_OTHER_INTENTI_SELF_H	40_50	FinnGen	AB1_INFECT_PARASIT	0.437786648290159	1.44373804093367	-0.0292105956971783	1.49835585958034	0.0385599849778334	0.653239327017142	0.584633020380273	0.301238000547325	0.712572041864353	0.388161198364982	0.712123669664486	0.384186304963	0.453963899130374	1.64566097671101e-06	0.967301330938643	0.000113322927079098	0.956817347724729	0.0890709124660982	3746	49415	2631	2144	1523	1092	929	742	21	20	13	11	7	7	50234	50721	51342	51773	51936	52123	275	276	283	285	289	289
VWXY20_SUICI_OTHER_INTENTI_SELF_H	40_50	FinnGen	ALCOHOL_RELATED	2.92649158597867	2.81482506607185	2.16640104782245	2.69081176527607	2.40175520511873	2.37741354050531	0.33069830779231	0.291577011630181	0.456467282721099	0.417954110653696	0.455980353878158	0.385914619093943	8.79672745612286e-19	4.73689499413011e-22	2.07462262417035e-06	1.21013746410145e-10	1.38494655988036e-07	7.25316018761632e-10	1053	62463	768	652	469	332	249	162	27	24	18	16	11	7	62440	62556	62739	62876	62959	63046	281	284	290	292	297	301
VWXY20_SUICI_OTHER_INTENTI_SELF_H	40_50	FinnGen	ASTHMA_EXCL	1.357985360839	0.493848456478062	0.175716492800463	-0.541196315753126	0.516825976724091	0.283530464305706	0.285157953139515	0.346083248356587	0.456873541651205	0.713480017585317	0.388790584693634	0.31034691436918	1.91473261540462e-06	0.153590171589151	0.700529044099493	0.448133493721833	0.183743371458226	0.360931261252751	7501	44385	5167	4412	3281	2539	2183	1697	26	16	13	14	17	11	46439	47194	48325	49067	49423	49909	254	264	267	266	263	269
VWXY20_SUICI_OTHER_INTENTI_SELF_H	40_50	FinnGen	AUD_SWEDISH	2.97636819093714	2.76031279500655	2.42681179849558	2.59975420021842	2.27933726065135	2.44940599821319	0.347004479808442	0.314687693126493	0.418409147953176	0.456512551556364	0.507893165169943	0.385986830058603	9.71098436288267e-18	1.76153993499162e-18	6.62783135198449e-09	1.23506282096519e-08	7.19529201562323e-06	2.21232432349455e-10	901	62706	652	560	423	297	221	142	25	21	17	14	10	7	62645	62737	62874	63000	63076	63155	285	289	293	296	300	303
VWXY20_SUICI_OTHER_INTENTI_SELF_H	40_50	FinnGen	AUTOIMMUNE	0.443735692509793	0.206951504053538	0.00832617401377972	-0.842108161399822	0.572722640065805	0.669833350323917	0.507468716388217	0.45477298489435	0.583148171157037	1.00331258902642	0.454173452228284	0.340182114992131	0.381895043272243	0.649062104117364	0.988608212607037	0.401285379679038	0.207300980427155	0.0489481068446791	4364	52124	3038	2714	1975	1472	1265	912	14	11	10	10	14	9	53139	53463	54202	54705	54912	55265	297	300	301	301	297	302
VWXY20_SUICI_OTHER_INTENTI_SELF_H	40_50	FinnGen	COPD_EXCL	1.4113727699578	0.540511401449638	0.222108346342231	-0.492635014049148	0.226295633105939	0.320571847784586	0.285205530560263	0.346201927704258	0.456920767420117	0.71352785423566	0.456478637936168	0.310430401944667	7.47428813963432e-07	0.118462294837763	0.626897568282911	0.48992912244505	0.62007645026262	0.301758833051822	7224	43952	4976	4247	3160	2443	2097	1633	26	16	12	13	15	11	45925	46654	47741	48458	48804	49268	249	259	263	262	260	264
VWXY20_SUICI_OTHER_INTENTI_SELF_H	40_50	FinnGen	E4_THYROID_CTRL_EXCLUSION	0.306716234074019	0.0826278044192277	0.407955773699431	-0.95814598069837	0.64728409185727	0.679415684872936	0.507700284951051	0.454996997713176	0.454918545718783	1.00347171000605	0.416201024842791	0.323816227923624	0.545758183302238	0.855896045755749	0.369843454931845	0.339663125304253	0.119893720385922	0.035891715171374	4970	50390	3488	3081	2212	1638	1404	1017	14	12	12	10	16	10	51564	51971	52840	53414	53648	54035	294	296	296	298	292	298
VWXY20_SUICI_OTHER_INTENTI_SELF_H	40_50	FinnGen	F5_ADO	2.97744810693869	2.52356530269115	2.38016016571255	2.23284817129778	2.09131804746745	1.86093325624277	0.242972294756116	0.250704834816879	0.317451353602379	0.390687886450203	0.389774768308368	0.363031727591321	1.59378016419213e-34	7.81833115479593e-24	6.49392957290756e-14	1.09593608663752e-08	8.07464799642368e-08	2.95821463717794e-07	2979	57411	2167	1817	1179	828	665	452	49	33	21	13	13	8	57951	58301	58939	59290	59453	59666	223	239	251	259	259	264
VWXY20_SUICI_OTHER_INTENTI_SELF_H	40_50	FinnGen	F5_DEPRESSIO	3.10529873972546	2.54931133883076	2.49698422963624	2.27889063619247	2.14252455469062	1.78480933149146	0.233618879342368	0.250147551628063	0.304896533185792	0.390426394786467	0.389418279938414	0.386687201168438	2.57060713442888e-40	2.17000118901802e-24	2.62070204186801e-16	5.3172156807287e-09	3.75806982398329e-08	3.91883713294635e-06	2822	57450	2055	1729	1124	778	619	414	52	34	22	13	12	7	57937	58263	58868	59214	59373	59578	228	246	258	267	268	273
VWXY20_SUICI_OTHER_INTENTI_SELF_H	40_50	FinnGen	F5_MOOD	2.98351183374141	2.48341122815155	2.3431900088607	2.19101156008376	2.05710910207407	1.83012432548441	0.237856341498128	0.250180844198697	0.317092802740421	0.390376889634006	0.38950793092478	0.362814022187783	4.32406090091282e-36	3.19379876397372e-23	1.47267562617081e-13	1.99361415303762e-08	1.28268897288648e-07	4.55305697758234e-07	3003	57491	2184	1826	1191	833	670	456	50	33	21	13	13	8	58034	58392	59027	59385	59548	59762	226	243	255	263	263	268
VWXY20_SUICI_OTHER_INTENTI_SELF_H	40_50	FinnGen	F5_NEUROTIC	2.2732190881586	2.05673179431038	1.52028990565557	1.24506207247775	0.008669553686787	1.57003801012369	0.305254189909808	0.292586615336963	0.456607228410612	0.584877053660698	1.00368604707769	0.385331102864019	9.55076307681135e-14	2.07304494005438e-12	0.000869910224435129	0.0332742357180779	0.993108186528998	4.6110006345415e-05	2838	58030	2035	1653	1036	727	588	434	28	19	11	7	6	7	58533	58915	59532	59841	59980	60134	272	281	289	293	294	293
VWXY20_SUICI_OTHER_INTENTI_SELF_H	40_50	FinnGen	F5_PSYCH	2.81977367898766	2.37417063575588	2.24913083039674	2.39606910119846	2.41674068078779	2.02128779580085	0.258692499491818	0.266194499702698	0.325510603268681	0.339152000130535	0.311493055716392	0.294483198110534	1.15132812886295e-27	4.7080641977097e-19	4.86203578770142e-12	1.60751715991556e-12	8.58923243363681e-15	6.70301356541433e-12	4891	51322	3512	2893	1876	1372	1131	833	47	36	29	25	23	13	52478	53097	54114	54618	54859	55157	176	187	194	198	200	210
VWXY20_SUICI_OTHER_INTENTI_SELF_H	40_50	FinnGen	FG_CVD	0.822257754807161	0.453132323394347	-0.107431925297667	-0.114273651093871	-0.191760727421978	0.601833464056517	0.328115616370749	0.326906671431849	0.506795248160122	0.583196916985074	0.582752727227312	0.32467622232969	0.0122105598581919	0.165709845889666	0.832120376702065	0.844654381036576	0.742110188302747	0.0637904025759409	7176	50215	5576	4528	3163	2274	1756	1143	25	21	12	9	10	10	51549	52597	53962	54851	55369	55982	241	245	254	257	256	256
VWXY20_SUICI_OTHER_INTENTI_SELF_H	40_50	FinnGen	FG_HYPERTENSION	0.797967192528116	0.45119107759013	-0.262435188173886	0.0559771017591506	0.0210867895749959	0.857095610055609	0.418024900316442	0.417201461527685	0.712313230067692	0.712265783794226	0.711976398940354	0.415557459072486	0.0562751596176476	0.279487871494888	0.712555117412628	0.937358592347125	0.976372300474372	0.0391582463845378	4153	47939	3388	2665	1793	1261	929	539	15	13	7	6	6	6	48468	49191	50063	50595	50927	51317	221	223	229	230	230	230
VWXY20_SUICI_OTHER_INTENTI_SELF_H	40_50	FinnGen	G6_NEURO	0.552201063561098	0.618976620847848	0.306998208466456	0.441075685092997	0.80241033282804	0.465560099958302	0.365699399917866	0.301703390133715	0.417514857173414	0.455633092081292	0.363398527785295	0.341363745642373	0.131046934104729	0.0402079249569662	0.462157487821779	0.333019322135653	0.0272392125412842	0.172622936327233	8171	47592	6230	5140	3386	2327	1846	1249	27	23	18	17	15	9	49246	50336	52090	53149	53630	54227	260	264	269	270	272	278
VWXY20_SUICI_OTHER_INTENTI_SELF_H	40_50	FinnGen	H7_EYE_ADNEXA	-0.170950088663448	-0.536581137539712	0.358563285421661	0.114329157942418	0.223905436415194	0.221041940119141	0.583701147595684	0.582982936993912	0.454365907498636	0.582950922815904	0.506160162576512	0.383710144527738	0.769619512146744	0.357360504958885	0.430023788956635	0.844515137566894	0.658228109194243	0.564571325575407	5903	50399	4343	3607	2355	1699	1395	1052	12	10	11	9	9	7	51661	52397	53649	54305	54609	54952	286	288	287	289	289	291
VWXY20_SUICI_OTHER_INTENTI_SELF_H	40_50	FinnGen	I9_CVD	0.494001118371384	0.408190252503929	0.0485330474944774	0.13833629440553	0.0629846201122894	0.331989944175562	0.345982358993008	0.301567621722044	0.417393171285008	0.455551675393586	0.454981025033574	0.325419435884078	0.153343186586092	0.175876390812251	0.907433351801827	0.761381126968334	0.889897815101989	0.307637936946991	9170	45474	6970	5768	4121	3003	2331	1535	29	26	16	12	12	10	47421	48623	50270	51388	52060	52856	224	227	237	241	241	243
VWXY20_SUICI_OTHER_INTENTI_SELF_H	40_50	FinnGen	I9_HYPERTENSION	0.757013836268842	0.394905947752277	-0.322615663868989	-0.00175927240438652	-0.0357770658496851	0.824569037162574	0.415919256217618	0.415136582066466	0.711095478744778	0.711060147263258	0.710806374490874	0.413704312227641	0.0687440712078113	0.341468589465641	0.650053224640013	0.998025912627781	0.95985697240304	0.0462465359465952	4153	58236	3388	2665	1793	1261	929	539	15	13	7	6	6	6	58693	59416	60288	60820	61152	61542	293	295	301	302	302	302
VWXY20_SUICI_OTHER_INTENTI_SELF_H	40_50	FinnGen	I9_HYPTENS	0.757520473787934	0.394967032597116	-0.322627474627203	-0.00177319512917626	-0.0357916986849075	0.824559223024076	0.415917788864184	0.415136789704149	0.711095443679189	0.711060121327206	0.710806354538783	0.41370424558308	0.068557831088853	0.341394159682458	0.650041252361163	0.99801028983619	0.959840566630092	0.0462490978150743	4152	58235	3386	2665	1793	1261	929	539	15	13	7	6	6	6	58693	59414	60286	60818	61150	61540	293	295	301	302	302	302
VWXY20_SUICI_OTHER_INTENTI_SELF_H	40_50	FinnGen	ILD_DIFF_DG	1.41019626817694	0.539411940125317	0.221678838908162	-0.492850219413651	0.226083350125109	0.320735936131505	0.285191859666542	0.346191743370121	0.456917756691554	0.713527648226749	0.456478023620079	0.310431806427667	7.62501233876915e-07	0.119202298154151	0.627561891080578	0.489739402117075	0.62040416480758	0.30151363818536	7228	43943	4981	4251	3161	2443	2097	1632	26	16	12	13	15	11	45915	46645	47735	48453	48799	49264	249	259	263	262	260	264
VWXY20_SUICI_OTHER_INTENTI_SELF_H	40_50	FinnGen	J10_RESPIRATORY	1.22168001951118	-0.182981590810863	0.11232657842687	-0.0741333410048081	0.142520731646587	0.755845033957776	0.371902033988534	0.587328547387986	0.587284692700843	0.715506659347271	0.586870679327307	0.313596594966262	0.00102000049473194	0.755383338211071	0.848318552175412	0.917479188679147	0.808122673310973	0.0159417541414765	5268	33706	3676	3156	2299	1766	1496	1133	15	8	9	9	13	11	35096	35616	36473	37006	37276	37639	187	194	193	193	189	191
VWXY20_SUICI_OTHER_INTENTI_SELF_H	40_50	FinnGen	K11_GIDISEASES	0.815517046374765	0.432527500969915	0.0615745461976329	0.0662209933792649	0.685635990622614	0.40615796657793	0.333512209312133	0.331737008276489	0.4582176849554	0.509847505870077	0.347096343063853	0.289136565486557	0.0144756197742335	0.192292746570501	0.893103383718579	0.896658265385952	0.048228694538539	0.1601024466515	9094	38189	6492	5528	3826	2927	2488	1825	29	24	19	19	19	13	40563	41527	43229	44128	44567	45230	199	204	209	209	209	215
VWXY20_SUICI_OTHER_INTENTI_SELF_H	40_50	FinnGen	KRA_PSY_ANXIETY	2.27045660754306	2.05532311414093	1.51978053721294	1.24200764704276	0.00764902216298757	1.57118627564792	0.305265122473509	0.292591225157511	0.456621762284665	0.584897688252462	1.00368702636702	0.385337194438588	1.02488441993744e-13	2.14749780293582e-12	0.000873733729328107	0.0337152091882921	0.993919441565517	4.55358064610722e-05	2845	57969	2040	1660	1036	728	590	433	28	19	11	7	6	7	58475	58855	59479	59787	59925	60082	271	280	288	292	293	292
VWXY20_SUICI_OTHER_INTENTI_SELF_H	40_50	FinnGen	KRA_PSY_ANXIETY_EXMORE	3.73899055003807	3.49314134252251	2.97943098226484	2.6975237036006	1.45593788503161	3.10485181449918	0.353370655753946	0.340157491659177	0.488153690258109	0.609976378567724	1.01764710130137	0.41515721590382	3.65309816027646e-26	9.70174605613074e-25	1.03790617915087e-09	9.76370819288164e-06	0.152518980830438	7.50400238222243e-14	2845	49527	2040	1660	1036	728	590	433	28	19	11	7	6	7	50250	50630	51254	51562	51700	51857	54	63	71	75	76	75
VWXY20_SUICI_OTHER_INTENTI_SELF_H	40_50	FinnGen	KRA_PSY_MOOD	2.98516388450838	2.48536452516669	2.24933740488952	2.19184721552713	2.05623143264136	1.83744008110333	0.23787061554869	0.250191150273584	0.331130671321169	0.390387276603741	0.389510742813225	0.362839027839579	3.99887912994141e-36	2.96540578329089e-23	1.09901868321995e-11	1.97079309297289e-08	1.29883123822128e-07	4.10411631926375e-07	2991	57480	2176	1819	1186	831	669	455	49	32	20	13	13	8	58020	58377	59010	59365	59527	59741	226	243	255	262	262	267
VWXY20_SUICI_OTHER_INTENTI_SELF_H	40_50	FinnGen	KRA_PSY_MOOD_EXMORE	3.95289106028017	3.45645180851143	3.22053388324468	3.15497550818017	3.02026417580249	2.72463393451799	0.274752199149923	0.284072970727479	0.357176880355674	0.412524555643682	0.410570682464924	0.379166796235562	6.23441161798985e-47	4.63169321170692e-34	1.93953749383888e-19	2.04176513832064e-14	1.89136229519356e-13	6.6792646840547e-13	2991	49757	2176	1819	1186	831	669	455	49	32	20	13	13	8	50432	50789	51422	51777	51939	52153	91	108	120	127	127	132
VWXY20_SUICI_OTHER_INTENTI_SELF_H	40_50	FinnGen	M13_DORSOPATHY	1.09803086880307	0.876504403234705	0.0174654547401169	0.635988773232318	0.290711455169488	0.308532313318042	0.314770598011725	0.290079551575605	0.506966121659898	0.416831858644927	0.454423622984871	0.360600784716154	0.000486006504728923	0.0025144248527576	0.972517570701884	0.127067615704641	0.522343811343257	0.392215568501028	6443	50852	4722	4006	2825	2155	1804	1203	33	22	14	15	12	8	52271	52987	54168	54838	55189	55790	269	280	288	287	290	294
VWXY20_SUICI_OTHER_INTENTI_SELF_H	40_50	FinnGen	M13_DORSOPATHYOTH	1.19285359811777	0.804056111095132	0.106660354910697	0.870822288511185	0.550496725257224	0.482166816729097	0.31484710159839	0.313414094034539	0.507042027602228	0.387322507888025	0.416192378402695	0.340911859790813	0.000151452394977885	0.0103034562439538	0.833388257941039	0.0245562286653831	0.185935909871772	0.157260774646244	5856	50338	4255	3618	2541	1967	1637	1116	32	21	17	18	13	9	51636	52273	53350	53924	54254	54775	271	282	286	285	290	294
VWXY20_SUICI_OTHER_INTENTI_SELF_H	40_50	FinnGen	M13_INTERVERTEB	0.97835462535694	0.757981039669115	-0.624132756032445	0.658605210493483	0.481696088763283	0.787121796791943	0.508932273903113	0.455927783461339	1.00385351067448	0.583853522870826	0.583460617349779	0.385349895024619	0.0545595907380145	0.0964120801529527	0.534114892770998	0.259306583409826	0.409039785270546	0.0410904825280272	2730	48405	1937	1686	1272	1046	861	608	11	7	6	9	7	7	48939	49190	49604	49830	50015	50268	248	252	253	250	252	252
VWXY20_SUICI_OTHER_INTENTI_SELF_H	40_50	FinnGen	M13_MUSCULOSKELETAL	0.837394975750869	1.02120277425124	0.27582318772519	0.363679274828382	-0.374255441750369	0.290778935081844	0.308557016248145	0.237747543551784	0.368815858589939	0.392172375382442	0.510182192059792	0.29135586772999	0.00664948765638024	1.74438235140936e-05	0.4545436913624	0.353747194386792	0.463209546668954	0.318269740489171	11585	36038	8263	7095	5170	4026	3399	2406	42	34	20	14	15	13	39139	40307	42232	43376	44003	44996	179	187	201	207	206	208
VWXY20_SUICI_OTHER_INTENTI_SELF_H	40_50	FinnGen	N14_GENITOURINARY	0.362756329642864	0.684947434414995	0.0450505146199897	-1.11436259916552	0.0944795563919002	0.564028721081596	0.427048679144025	0.323741463430546	0.513802279776866	1.00726983423322	0.513819131606767	0.309119888936058	0.395631163632232	0.0343683274611613	0.930130504460872	0.268588108540912	0.854109893628724	0.0680572259632752	9861	36033	7206	5852	3693	2792	2345	1832	21	19	10	10	13	12	38456	39810	41969	42870	43317	43830	211	213	222	222	219	220
VWXY20_SUICI_OTHER_INTENTI_SELF_H	40_50	FinnGen	NEURODIS	0.754030244238553	1.13234843230311	0.751859415023748	0.808471737856626	0.967344531674333	0.680989808864503	0.356455757092987	0.260272581202368	0.355255173519498	0.397320539545695	0.353970418020938	0.319037347502055	0.0343997555565357	1.35749961218329e-05	0.0343114321949438	0.0418700120196121	0.00627908188696996	0.0328006970740318	8558	24041	6497	5362	3559	2478	1938	1327	39	34	24	21	18	11	25926	27061	28864	29945	30485	31096	137	142	152	155	158	165
VWXY20_SUICI_OTHER_INTENTI_SELF_H	40_50	FinnGen	OFFICIAL_TILASTOKESKUS	2.94089329323211	2.75842936664082	2.40900623585761	2.05202292412879	2.24695564008612	2.31577583489084	0.330212252063505	0.301801541044672	0.417840842061497	0.583974425602982	0.507522409774432	0.415232203490872	5.28737496931458e-19	6.25226295505671e-20	8.14798351484319e-09	0.000441592708376232	9.54185180270656e-06	2.44614394292785e-08	1000	62717	742	620	435	299	226	144	25	23	16	12	9	6	62662	62784	62969	63105	63178	63260	288	290	297	301	304	307
VWXY20_SUICI_OTHER_INTENTI_SELF_H	40_50	FinnGen	PAIN	0.969111089972249	0.430300884299758	0.450901072489358	0.646509004605583	-0.154704612949041	0.308990537132451	0.333819386781424	0.348717952493157	0.391744383126131	0.39214261732973	0.509754894501502	0.300786154826546	0.00369488535665256	0.21722114431889	0.249728783106144	0.0992177497858655	0.76151781246597	0.304290302351079	9366	38996	6402	5464	3994	3120	2779	2121	29	26	22	18	15	12	41719	42657	44127	45001	45342	46000	212	215	219	223	226	229
VWXY20_SUICI_OTHER_INTENTI_SELF_H	40_50	FinnGen	PULMONARYDG	1.31135049888383	0.522061354823771	0.200585793479998	-1.21096330462659	0.535306674543261	0.302235011369352	0.294692665651213	0.346087327527078	0.45688371602353	1.00452396719074	0.388799625314885	0.310386136799755	8.59135315457613e-06	0.131435015310996	0.660639583722349	0.228006627057137	0.168568244296401	0.33018626785028	7295	44241	5017	4287	3190	2476	2132	1669	25	16	13	13	17	11	46240	46970	48067	48781	49125	49588	254	263	266	266	262	268
VWXY20_SUICI_OTHER_INTENTI_SELF_H	40_50	FinnGen	R18_ABDOMI_PELVIC_PAIN	0.244643626585803	0.695056144794788	-0.258681170270182	0.632340208093128	0.420448727093023	0.429102596190859	0.586345912995159	0.390026415739685	0.713606530925298	0.509494988489873	0.508487978446769	0.362445736181608	0.676507038946521	0.0747370772914524	0.716979676988548	0.214564475797214	0.408316019268332	0.236449275970034	5030	47345	3378	2911	2075	1611	1425	1151	16	16	11	11	10	8	48723	49190	50026	50490	50676	50950	258	258	263	263	264	266
VWXY20_SUICI_OTHER_INTENTI_SELF_H	40_50	FinnGen	R18_GENERAL_SYMPTOMS_SIGNS	1.34716344543531	1.14756563257164	0.771040220594976	0.846538120196649	1.49425289064019	1.20637548325368	0.328675421103444	0.312936424869972	0.45512819516649	0.507188286021313	0.34323922404063	0.323856408852824	4.15359765586682e-05	0.000245327697318213	0.0902431326933149	0.0951014107949115	1.34050713879709e-05	0.000195290454643729	4681	53842	3518	2802	1808	1207	1010	713	26	19	15	17	15	10	54684	55400	56394	56995	57192	57489	295	302	306	304	306	311
VWXY20_SUICI_OTHER_INTENTI_SELF_H	40_50	FinnGen	R18_SYMPTOMS_SIGNS_ABNORMAL_CLINI_LABOR_FINDI_NOT_ELSEW_CLASSIFIED	1.0566035491611	0.44741421799614	0.353441394509487	0.556339911237762	0.599741585930067	0.62092216100046	0.315798702376612	0.338642574938864	0.396936963083719	0.39714317877995	0.35286659394793	0.262223878877296	0.00082041568890069	0.186435032836266	0.373239347268485	0.161257510362729	0.0892011107989192	0.0178889577414947	11254	30660	7771	6663	4990	3917	3402	2595	33	26	26	24	21	17	33939	35047	36720	37793	38308	39115	171	178	178	180	183	187
VWXY20_SUICI_OTHER_INTENTI_SELF_H	40_50	FinnGen	R18_SYMPTOMS_SIGNS_INVOLVI_CIRCULATO_RESPI_SYSTEMS	0.838552274811137	0.89728090221156	-1.19322860505936	0.472655071894144	-0.351325991981565	0.721990910180181	0.363990164290826	0.29994729028429	1.00329852512762	0.506641055619448	0.711393490861711	0.340276792184929	0.0212351484936678	0.00277645147531716	0.234319412629353	0.350861786525345	0.621407832914261	0.033856607491556	5935	53491	4526	3694	2416	1705	1346	909	25	17	9	11	11	9	54584	55416	56694	57405	57764	58201	291	299	307	305	305	307
VWXY20_SUICI_OTHER_INTENTI_SELF_H	40_50	FinnGen	R18_SYMPTOMS_SIGNS_INVOLVI_DIGES_SYSTEM_ABDOMEN	0.11296941449776	0.582430670783973	-0.359954178316822	0.536659363991094	0.574411868825588	0.50135984886722	0.586151001222343	0.389655627578195	0.71347228693132	0.509133443049473	0.456354756539258	0.342579294143372	0.847169716415151	0.134984442706956	0.613902766159034	0.291853499446025	0.208140186702623	0.143334563017468	5631	48069	3849	3273	2320	1778	1546	1220	17	17	13	13	12	9	49572	50148	51101	51643	51875	52201	262	262	266	266	267	270
VWXY20_SUICI_OTHER_INTENTI_SELF_H	40_50	FinnGen	ST19_INJURY_POISO_CERTA_OTHER_CONSE_EXTER_CAUSES	1.62952390252084	1.19848903167028	1.11994143757629	0.248174594165803	0.743353251096243	0.170082487518367	0.265043049805416	0.263317170697986	0.311278100643231	0.513539362640309	0.371748458285889	0.346970414236224	7.83928593564871e-10	5.32639042369615e-06	0.000320820836006334	0.628908978664419	0.045542010598497	0.623997294457278	9985	33971	7187	6099	4269	3166	2726	1988	49	36	24	16	15	9	36564	37652	39482	40585	41025	41763	156	169	181	189	190	196
VWXY20_SUICI_OTHER_INTENTI_SELF_H	40_50	FinnGen	VWXY20_ACCIDENTS	1.401929832806	1.09097510282093	1.17203978296572	0.117562450900617	1.18329074591665	0.332971916363934	0.248798240141921	0.241750270116595	0.27398707428774	0.50855316647229	0.291682454032606	0.362290399341158	1.75255445842598e-08	6.3971749724324e-06	1.88817946979546e-05	0.817182406301496	4.97544907955321e-05	0.358056535706801	9750	46959	7321	6018	3999	2875	2304	1501	54	41	29	21	18	8	49089	50392	52411	53535	54106	54909	245	258	270	278	281	291
VWXY20_SUICI_OTHER_INTENTI_SELF_H	40_50	FinnGen	VWXY20_OTHER_EXTER_CAUSES_ACCIDENTAL_INJURY	1.38672835088831	1.08694336176852	1.16727365782816	0.193534394903631	1.34603588290483	0.311091964912838	0.254893571779412	0.247329013926931	0.282701797523827	0.508673793487237	0.282332092624076	0.386314243373988	5.31547952658467e-08	1.10912326566806e-05	3.64355972483585e-05	0.70359761700146	1.86468205976269e-06	0.420656879309495	9283	46752	7043	5747	3767	2661	2125	1355	52	40	29	22	19	7	48697	49993	51973	53079	53615	54385	243	255	266	273	276	288
VWXY20_SUICI_OTHER_INTENTI_SELF_H	40_50	FinnGen	Z21_FACTO_INFLUENCI_HEALTH_STATUS_CONTACT_W_HEALTH_SERVI	0.966154682394394	0.6676343562118	0.734030275830232	0.431477392685124	0.541785782978773	0.561801868283102	0.36477820188132	0.333781505647349	0.348570299109122	0.407181370057995	0.336274200235872	0.238591976403283	0.00808238766904575	0.0454771879757208	0.0352190015342395	0.289295302898552	0.10714858445552	0.018539893454054	12608	22372	6864	6393	5308	4979	4963	4698	30	29	30	32	33	25	27924	28395	29480	29809	29825	30090	162	163	162	160	159	167
VWXY20_SUICI_OTHER_INTENTI_SELF_H	40_50	FinnGen	Z21_OTHER_SPECIAL_EXAM_INVES_PERSONS_WO_COMPLA_REPOR_DIAGNOSIS	0.866192678047256	0.465067729015325	0.624970318420044	0.882226396960701	0.287091650493012	0.715965716239368	0.394578451866745	0.393324778869322	0.422522667500452	0.42283584177311	0.511220277961794	0.32982070453731	0.0281466993510074	0.237046508478522	0.139102812935673	0.0369377611033399	0.574401454518042	0.0299483734779209	7191	36615	5100	4311	3032	2231	1881	1391	23	20	17	17	14	10	38494	39283	40562	41363	41713	42203	189	192	195	195	198	202
VWXY20_SUICI_OTHER_INTENTI_SELF_H	40_50	FinnGen	Z21_PERSONS_ENCOUNTERI_HEALTH_SERVI_EXAM_INVES	1.0983782906896	-0.272729039377165	0.402049031096177	0.799083031389811	0.148071694572275	0.56197191409098	0.277901183407989	0.420133048489893	0.34773071201608	0.317831223075287	0.390142595907123	0.256971404298041	7.73693416321722e-05	0.516241932447133	0.247596088322703	0.0119311515941502	0.704292665539871	0.02874949816485	11080	39230	7534	6616	4942	3903	3329	2547	32	24	25	27	24	17	42509	43427	45101	46140	46714	47496	235	243	242	240	243	250
VWXY20_SUICI_OTHER_INTENTI_SELF_H	50_60	FinnGen	ASTHMA_EXCL	0.844446879759836	0.37766642608698	-0.614910725588631	0.326843227828514	0.755849243703519	0.480836664349071	0.347591660582486	0.365142831091068	0.713097465548703	0.508765190785294	0.388749191078033	0.360988198070573	0.0151229122627501	0.300996966055722	0.388517221283525	0.520597590509229	0.0518579852349233	0.18285983849305	11165	66325	8197	6532	4334	3182	2551	1933	23	16	11	13	13	8	69015	70680	72878	74030	74661	75279	255	262	267	265	265	270
VWXY20_SUICI_OTHER_INTENTI_SELF_H	50_60	FinnGen	COPD_EXCL	0.86999544837746	0.402187669362326	-0.587761865798688	0.354422118787792	0.621573270831805	0.48804216816184	0.347631766338897	0.365173106240603	0.713089220855582	0.508796869928838	0.418229831649178	0.360760923533631	0.0123272579179197	0.270739272010474	0.409799055396624	0.486060268233684	0.137226167467653	0.176115289205564	10752	65801	7890	6295	4180	3058	2465	1868	22	15	10	12	12	8	68386	69981	72096	73218	73811	74408	255	262	267	265	265	269
VWXY20_SUICI_OTHER_INTENTI_SELF_H	50_60	FinnGen	DM_COMORB_EXMORE	1.00682737971578	1.01814252041106	0.525508636788852	0.416822705795603	1.13749555542687	0.849784677353233	0.345391990596055	0.290414318675862	0.455457955846669	0.583866567892094	0.416945942101325	0.414325258378897	0.00355656446990162	0.000455190030766609	0.248581051147971	0.47528863291322	0.0063688562569344	0.0402661070822768	7363	71418	6119	4882	3094	1970	1362	771	31	22	11	8	9	6	72379	73616	75404	76528	77136	77727	252	261	272	275	274	277
VWXY20_SUICI_OTHER_INTENTI_SELF_H	50_60	FinnGen	E4_ENDONUTRMET	0.17916907154824	-0.185115305732168	0.632009988494957	0.973664645947741	0.709274750574635	0.832878811662057	0.419999833360817	0.418405866992982	0.345466769089683	0.345368776333685	0.388081840736825	0.324555684987018	0.669675653819591	0.658178077532018	0.0673340395407371	0.00481430798819145	0.0676032674807857	0.0102815858987628	12806	64595	9952	8369	5508	3828	2755	1761	27	23	23	17	15	10	67179	68762	71623	73303	74376	75370	243	247	247	253	255	260
VWXY20_SUICI_OTHER_INTENTI_SELF_H	50_60	FinnGen	F5_PSYCH	3.23367770300965	1.49180057935165	1.88997370054585	2.44642764511148	2.44116579772318	1.51186020994871	0.245147052283281	0.428385415471545	0.428363540653474	0.376765301104991	0.356394429569483	0.419438547854557	9.91707777400135e-40	0.000496978876081825	1.02382830497543e-05	8.40095133970178e-11	7.40473069921696e-12	0.000312771777074826	6364	75551	4693	3856	2451	1765	1422	1055	39	21	19	18	12	6	77028	77865	79270	79956	80299	80666	155	173	175	176	182	188
VWXY20_SUICI_OTHER_INTENTI_SELF_H	50_60	FinnGen	FG_CVD	0.775672116881048	0.630606090774023	-0.0652208436610982	0.397354137144774	0.096869953848056	-0.333842747824743	0.32064977118787	0.286403936018129	0.458864096849403	0.421044159763813	0.457976211130705	0.415980268821206	0.0155605290366493	0.0276789691815272	0.886973036710983	0.345305050966343	0.832483528157995	0.422237959255469	15142	55871	11524	9329	6517	4751	3710	2540	32	25	14	14	9	6	59279	61474	64286	66052	67093	68263	178	185	196	196	201	204
VWXY20_SUICI_OTHER_INTENTI_SELF_H	50_60	FinnGen	G6_NEURO	0.685102626991459	0.518040773702624	0.515089311376097	0.94700039208587	0.418000862120845	0.372269987142887	0.34826867267519	0.31623126737941	0.389650319553831	0.366323338926658	0.456728910714822	0.385114392463191	0.049163965422015	0.101386105037727	0.186192432044207	0.00973369395484994	0.360083699183624	0.333720121437644	13536	63785	10279	8568	5394	3724	2819	2011	28	23	15	15	8	7	66769	68480	71654	73324	74229	75037	245	250	258	258	265	266
VWXY20_SUICI_OTHER_INTENTI_SELF_H	50_60	FinnGen	I9_CVD	0.81462598835538	0.36517718367193	0.0766462036439875	0.342346462145984	0.193767008910643	-0.3188970310269	0.322493014983155	0.32084819105221	0.422725970614071	0.422813654445048	0.421690425294012	0.387375085422329	0.0115360691114064	0.25505288866564	0.856120993327443	0.41812044129057	0.645874711965667	0.410379795828725	16772	49393	12382	10252	7322	5414	4306	3059	30	24	17	16	11	7	53594	55724	58654	60562	61670	62917	159	165	172	173	178	182
VWXY20_SUICI_OTHER_INTENTI_SELF_H	50_60	FinnGen	ILD_DIFF_DG	0.86479485465787	0.396792613071363	-0.592209795425815	0.348854803407979	0.618752134754277	0.490574234340602	0.347595344894719	0.365149353282011	0.713089622894668	0.508777252881879	0.418239087115532	0.360809977840699	0.0128486974676942	0.277187803928333	0.406264973962428	0.492919363689099	0.139027545973026	0.173941630737498	10789	65693	7922	6316	4190	3070	2471	1873	22	15	10	12	12	8	68285	69891	72017	73137	73736	74334	253	260	265	263	263	267
VWXY20_SUICI_OTHER_INTENTI_SELF_H	50_60	FinnGen	K11_GIDISEASES	0.494949205795905	0.528922136362416	0.464542126799514	0.0230655846192864	-0.400133717579181	0.0201642565795453	0.369993824190103	0.306334710623453	0.36818644967683	0.510580964126224	0.585874238276786	0.362342987795955	0.180986788134027	0.0842368126187208	0.207055502314993	0.96396768119091	0.494626674160744	0.955620919288824	14024	49524	10259	8552	5806	4337	3506	2576	30	27	16	11	9	8	53080	54787	57533	59002	59833	60763	179	182	193	198	200	201
VWXY20_SUICI_OTHER_INTENTI_SELF_H	50_60	FinnGen	L12_SKIN_SUBCUTAN	0.240728628958893	0.212606763488377	0.152968704673633	-0.683823524026139	0.569978608645916	0.540134255239953	0.509121563113795	0.456106576694356	0.584205420457399	1.00408011203128	0.507274064411645	0.413657118326851	0.636333515633142	0.641119618426733	0.79344432739604	0.495843152924345	0.261178179672152	0.191636377143946	8692	73255	6620	5160	2965	2130	1726	1255	13	10	8	7	9	6	75015	76475	78670	79505	79909	80380	299	302	304	305	303	306
VWXY20_SUICI_OTHER_INTENTI_SELF_H	50_60	FinnGen	M13_ARTHROPATHIES	0.387979235335286	0.310035245929967	0.650799010693434	0.224570047966765	0.311635204642531	0.356555590986787	0.420336137526186	0.36573556609563	0.365661001150546	0.508760772980363	0.45627146131546	0.339944251195099	0.355996071500878	0.396603228657053	0.0751106851546167	0.658919113220381	0.49460435447052	0.294240304974596	11620	63694	8671	7236	4967	3615	2907	2061	23	21	18	11	13	9	66352	67787	70056	71408	72116	72962	268	270	273	280	278	282
VWXY20_SUICI_OTHER_INTENTI_SELF_H	50_60	FinnGen	M13_DORSALGIA	1.36281821774663	0.872594212363926	0.377918063243959	-0.461581653732262	0.116444342290834	0.945190694529456	0.367605681312918	0.389411332073823	0.584777270488645	1.00430212720074	0.71252337404981	0.384032948932966	0.000209494962262834	0.0250388167106987	0.518111093882205	0.645800216669643	0.870183588415879	0.0138464305164255	5793	67835	4240	3512	2369	1723	1360	954	16	12	7	6	6	7	69107	69835	70978	71624	71987	72393	265	269	274	275	275	274
VWXY20_SUICI_OTHER_INTENTI_SELF_H	50_60	FinnGen	M13_DORSOPATHY	1.23420197159899	0.820015355305859	0.531128169059084	0.078432979260476	-0.0668935344292746	0.572933200506232	0.316841941673836	0.31509953952556	0.418222764887031	0.584518345900479	0.583868844314791	0.323269285863675	9.80676119253124e-05	0.00925735398133201	0.204097186747081	0.893257118852323	0.908786392785194	0.0763432084111353	9655	69574	6840	5788	4111	3069	2510	1893	26	19	11	9	7	10	72088	73140	74817	75859	76418	77035	275	282	290	292	294	291
VWXY20_SUICI_OTHER_INTENTI_SELF_H	50_60	FinnGen	M13_DORSOPATHYOTH	1.26902845117172	0.515420536163142	0.492695388977881	-0.188556084551878	0.352832610362548	0.565395390671599	0.331209907651852	0.38907293212093	0.456399218592693	0.713030066657747	0.507635976978303	0.360662415273748	0.000127367985605292	0.185257350089106	0.280352757071795	0.791438284429867	0.487023690402047	0.116960923062284	8286	68903	5824	4911	3485	2606	2154	1634	20	12	7	8	7	8	71070	71983	73409	74288	74740	75260	275	283	288	287	288	287
VWXY20_SUICI_OTHER_INTENTI_SELF_H	50_60	FinnGen	M13_MUSCULOSKELETAL	0.710666134044223	0.732657632136366	0.154372126935223	0.188780954357239	0.985000498126189	0.598031280787444	0.357998980023945	0.29384197324681	0.425893522850927	0.463424754194859	0.300721375156015	0.251049099670556	0.0471326138961688	0.0126535854183739	0.717003466524743	0.683743210348915	0.00105490470781358	0.017212877661187	17400	43398	12205	10580	7805	6056	4972	3717	29	28	19	21	23	18	48381	50006	52781	54530	55614	56869	183	184	193	191	189	194
VWXY20_SUICI_OTHER_INTENTI_SELF_H	50_60	FinnGen	M13_OTHERJOINT	0.909010727833426	0.344021422218658	0.396325731556651	0.349884218922506	0.420019825377483	0.553490807192099	0.421823564328159	0.457911150995921	0.509482822786396	0.585567361587338	0.508747428510089	0.360275228755009	0.0311653690053039	0.452481623490231	0.436629074908982	0.550164807111155	0.409033323484616	0.124464837711568	6788	59635	4756	4058	2946	2214	1909	1443	15	15	12	8	11	8	61402	62100	63212	63944	64249	64715	250	250	253	257	254	257
VWXY20_SUICI_OTHER_INTENTI_SELF_H	50_60	FinnGen	M13_SOFTTISSUE	0.892642381320308	0.544582078805296	0.532222152583417	0.244276030852046	0.564930468364385	0.57697401804594	0.33084620421363	0.328681756883219	0.38823759392971	0.507773268641307	0.417090652928259	0.340083562679186	0.00697452035046327	0.0975462922273436	0.170416382485698	0.630464587165578	0.175591300470712	0.0897788489493369	11444	70379	8504	7157	4809	3519	2726	1892	25	19	14	12	11	9	73008	74355	76703	77993	78786	79620	286	292	297	299	300	302
VWXY20_SUICI_OTHER_INTENTI_SELF_H	50_60	FinnGen	NEURODIS	1.19370740862309	0.719255356054363	0.968062851567383	0.768527074806128	0.685044724229064	0.655809245829017	0.313252818594726	0.3203346893417	0.345109757789687	0.431358433824798	0.430247677367539	0.350382508251106	0.000138582990283854	0.0247473023466088	0.00503030198899152	0.0748073386677894	0.111337490590231	0.0612487891476742	14403	29114	10912	9086	5798	4028	3061	2173	35	27	19	15	11	9	32447	34273	37561	39331	40298	41186	123	131	139	143	147	149
VWXY20_SUICI_OTHER_INTENTI_SELF_H	50_60	FinnGen	PAIN	0.748835153218043	0.477980135377326	0.931605457268218	0.574588627618837	0.578825022026685	0.46300316437301	0.396069315225512	0.370470822013265	0.351285363702699	0.460989302472655	0.421495591478103	0.326209352844126	0.0586688206411508	0.196982462178852	0.00800187865778602	0.212608378935237	0.169670068619305	0.155798860326162	12841	57316	9090	7644	5254	3972	3291	2512	29	25	21	14	14	10	60818	62264	64654	65936	66617	67396	220	224	228	235	235	239
VWXY20_SUICI_OTHER_INTENTI_SELF_H	50_60	FinnGen	PULMONARYDG	0.759499423967258	0.40170332429788	-0.594173301788609	0.345982216526084	0.775315365596879	0.389088648291362	0.367259064445405	0.36525960979366	0.713153533621459	0.508866708991409	0.388780091388599	0.385084355909853	0.0386380570756885	0.271430242748271	0.404752676841833	0.496563126285372	0.0461273622607903	0.312304415309626	10754	66246	7862	6328	4226	3109	2492	1880	22	15	10	12	12	7	68864	70398	72500	73617	74234	74846	252	259	264	262	262	267
VWXY20_SUICI_OTHER_INTENTI_SELF_H	50_60	FinnGen	R18_SYMPTOMS_SIGNS_ABNORMAL_CLINI_LABOR_FINDI_NOT_ELSEW_CLASSIFIED	0.882208233464174	-0.461724394105041	0.978599595138742	1.1491552654704	0.219961776777065	-0.0468894028914362	0.343523314878998	0.515820691431409	0.315219078648676	0.327375327232492	0.463945253050576	0.390126229782203	0.0102252492415086	0.370719859124982	0.00190596910361872	0.000447757458545223	0.635420403047624	0.904332372524574	17241	42209	12396	10548	7346	5473	4377	3350	32	25	28	18	9	7	46881	48729	51931	53804	54900	55927	141	148	145	155	164	166
VWXY20_SUICI_OTHER_INTENTI_SELF_H	50_60	FinnGen	R18_SYMPTOMS_SIGNS_INVOLVI_CIRCULATO_RESPI_SYSTEMS	0.898043658936723	-0.259369881404784	0.390491212405916	0.725783388154484	0.639738704373601	0.472915871945291	0.346744461331021	0.507783950141914	0.455826605918395	0.455720162197937	0.455271506647443	0.414284726389234	0.0095995629775134	0.609499605059635	0.391629429427176	0.111248250300556	0.159967571323756	0.253652016847217	10281	73650	7872	6502	4156	2837	2106	1492	21	13	12	11	8	6	75774	77144	79490	80809	81540	82154	264	272	273	274	277	279
VWXY20_SUICI_OTHER_INTENTI_SELF_H	50_60	FinnGen	ST19_INJURI_KNEE_LOWER_LEG	0.408687712466369	0.324838955142647	0.392109730633289	0.616364942762839	0.469436780806974	0.835779652428748	0.584190407486027	0.506636167718462	0.582997343061435	0.583406918733678	0.583086041308762	0.383775116850641	0.48418986385938	0.521413465072027	0.501217391506221	0.290743337045343	0.420767706603911	0.0294220550026311	5409	82089	3832	3094	2109	1568	1251	1034	12	12	9	6	8	7	83317	84055	85040	85581	85898	86115	337	337	340	343	341	342
VWXY20_SUICI_OTHER_INTENTI_SELF_H	50_60	FinnGen	ST19_INJURY_POISO_CERTA_OTHER_CONSE_EXTER_CAUSES	1.5206244548099	0.632800539805973	0.697293916285519	0.623086668933836	0.47604745361805	0.561458794802608	0.297900971025716	0.355941079158913	0.397795070191615	0.464397392818865	0.463104660874932	0.314741898385116	3.31735343064584e-07	0.0754327900585914	0.0796196320667268	0.179690013318412	0.303974346072304	0.0744447067577995	14556	47645	10424	8788	6230	4602	3649	2744	33	23	17	14	14	11	51586	53222	55780	57408	58361	59266	158	168	174	177	177	180
VWXY20_SUICI_OTHER_INTENTI_SELF_H	50_60	FinnGen	VWXY20_ACCIDENTS	1.46185666089039	0.691768565890716	0.994633177424732	0.724930816428219	0.917230766701059	0.271925559538443	0.257684043695871	0.304662470356652	0.316850125693072	0.420013029069213	0.366377702694087	0.415910432156023	1.40270281124779e-08	0.0231708135337294	0.00169451273306504	0.0843524122263386	0.0122967708115466	0.513235524581013	14631	66653	10829	8792	5777	3977	3010	2210	42	33	26	16	13	6	70159	72196	75211	77011	77978	78778	254	263	270	280	283	290
VWXY20_SUICI_OTHER_INTENTI_SELF_H	50_60	FinnGen	VWXY20_OTHER_EXTER_CAUSES_ACCIDENTAL_INJURY	1.59642026718532	0.733179855513575	0.943631386900945	0.774022306800785	0.978103149290586	0.344475135896405	0.246913983918071	0.304746443034448	0.331025051614917	0.420155838009804	0.366521187964047	0.415991806721854	1.00970071700675e-10	0.0161340728627353	0.00436321114036796	0.0654419951280125	0.00761651887896695	0.407624323193428	14073	66395	10450	8434	5518	3788	2842	2069	42	32	25	16	13	6	69720	71736	74652	76382	77328	78101	256	266	273	282	285	292
VWXY20_SUICI_OTHER_INTENTI_SELF_H	50_60	FinnGen	Z21_FACTO_INFLUENCI_HEALTH_STATUS_CONTACT_W_HEALTH_SERVI	0.413348358264534	0.808673090379013	0.917811618636478	0.487023727497451	0.809369494111521	0.427651864447626	0.429893431539273	0.304515744563667	0.340386994734844	0.465408229330136	0.375558270346945	0.332728891314158	0.336294017209709	0.00791666254119869	0.00700983085066062	0.295356009415806	0.0311532044357163	0.198692278032746	14979	38680	10524	8928	5941	4441	3685	3120	30	27	20	17	16	10	42940	44536	47523	49023	49779	50344	165	168	175	178	179	185
VWXY20_SUICI_OTHER_INTENTI_SELF_H	50_60	FinnGen	Z21_PERSONS_ENCOUNTERI_HEALTH_SERVI_EXAM_INVES	0.925309400112569	0.948204005098867	0.766066166110247	-0.186185284463905	1.24555832159065	0.749718924015296	0.321647811512338	0.264021866418569	0.33295521247736	0.587063601645094	0.28647002481987	0.290313018656463	0.0040175792612656	0.000328926103720775	0.0214024606564664	0.751132290314713	1.3741378367551e-05	0.00981015086490892	15619	57888	10946	9514	6711	4996	4013	2972	40	34	21	21	23	13	62273	63705	66508	68223	69206	70247	248	254	267	267	265	275
VWXY20_SUICI_OTHER_INTENTI_SELF_H	60_70	FinnGen	ASTHMA_EXCL	1.07411326029628	0.297016890754468	0.313343473707061	0.795668963453929	0.759568283513298	0.240843969975662	0.276877595095337	0.330188541390222	0.389700291722697	0.365866882188553	0.365548102653691	0.386998549414198	0.000104723272771209	0.368366566691982	0.421360757612129	0.0296488637054686	0.0377196085939042	0.533719525869339	17352	64677	13468	10315	7037	4863	3647	2446	37	27	20	16	13	7	68347	71500	74778	76952	78168	79369	177	187	194	198	201	207
VWXY20_SUICI_OTHER_INTENTI_SELF_H	60_70	FinnGen	AUTOIMMUNE	0.923003484288557	0.408101935210731	0.268054962783335	-0.168003123077489	-0.324321129971284	0.739517468558427	0.418642227859895	0.417764437456502	0.507958502922124	0.712903533613642	0.712853027327359	0.312279483819812	0.0274713015486625	0.328633054301481	0.597700383836986	0.813696210282295	0.649136485406442	0.0178783990236717	9040	74867	6144	5546	4321	3352	2835	2082	19	14	10	9	11	11	77521	78119	79344	80313	80830	81583	223	228	232	233	231	231
VWXY20_SUICI_OTHER_INTENTI_SELF_H	60_70	FinnGen	CD2_NEOPLASM	1.04194223629409	0.0027296812359486	-0.944437049191554	0.335535439729371	0.294856414317735	-0.159957558992413	0.270241137157463	0.366904765296276	0.713856875102902	0.457982624359548	0.457897202203928	0.418467431350444	0.000115445238626494	0.994063989818378	0.185833326484101	0.463779293455495	0.519617047252215	0.702278803165828	18756	51961	14699	11289	7148	4868	3670	2593	29	16	12	12	9	6	55815	59225	63366	65646	66844	67921	174	187	191	191	194	197
VWXY20_SUICI_OTHER_INTENTI_SELF_H	60_70	FinnGen	COPD_EXCL	1.11147342710705	-0.0125043597504672	0.495245537919283	0.706548672520907	0.670270075027698	0.37469466212186	0.277020445505982	0.389809574012895	0.366184555976478	0.389632884939275	0.38925556528444	0.363110179174574	6.01444644655476e-05	0.974409749156782	0.176232071307908	0.0697747385981809	0.0850825536756201	0.302117329623018	16780	64563	13051	9922	6747	4671	3498	2356	35	23	19	14	12	8	68081	71210	74385	76461	77634	78776	176	188	192	197	199	203
VWXY20_SUICI_OTHER_INTENTI_SELF_H	60_70	FinnGen	DM_COMORB_EXMORE	0.759324947561315	0.893644363671334	-0.0388360647395949	0.438182144393828	0.691010510557054	0.534842899896659	0.335508591585422	0.259118187639529	0.460058716611381	0.422234850357423	0.369182627654747	0.306770146609262	0.0236230137330092	0.000563103243903259	0.932726121818944	0.299377716141146	0.061243850336163	0.0812524875768163	16629	61375	13091	10666	7412	5314	3895	2392	37	31	19	19	19	12	64734	67159	70413	72511	73930	75433	142	148	160	160	160	167
VWXY20_SUICI_OTHER_INTENTI_SELF_H	60_70	FinnGen	E4_ENDONUTRMET	0.448236141856504	0.283179841752775	0.236170530335704	0.634173480214596	-0.0401633383813051	-0.021502990557179	0.370024574789706	0.319236105450099	0.36863170902114	0.349078308267484	0.458516633553127	0.36518413555289	0.225754177629385	0.375049528944598	0.521738425657526	0.0692617812954908	0.93019931502285	0.953045618985654	19687	56941	14324	12238	9289	6934	5465	3634	31	27	22	17	11	8	62119	64205	67154	69509	70978	72809	154	158	163	168	174	177
VWXY20_SUICI_OTHER_INTENTI_SELF_H	60_70	FinnGen	E4_HYTHYNAS	0.527441726992009	0.865366317082699	0.186993998083496	0.429444799801708	0.272976140099556	0.76848474353326	0.713623119822728	0.456949934555766	0.71359259675029	0.713902096918581	0.714012003880104	0.419060511204745	0.459843827168282	0.0582531509035013	0.793286072610179	0.54747652398178	0.702229141640204	0.0666795851253772	4985	83911	3208	3175	2602	2018	1713	1260	12	12	7	7	7	6	85436	85469	86042	86626	86931	87384	240	240	245	245	245	246
VWXY20_SUICI_OTHER_INTENTI_SELF_H	60_70	FinnGen	E4_HYTHY_AI_STRICT	0.728681645707763	1.04512194294335	0.346640640387838	0.573654613604663	-0.289078892443775	0.922031474309941	0.714268967551706	0.458058198033565	0.714346951703609	0.714753254175231	1.00557668611706	0.420979918059782	0.307643943926916	0.0225108564582517	0.627495263180139	0.422211103546447	0.773748082263119	0.0285095186640147	4212	71314	2695	2671	2239	1785	1529	1117	11	11	6	6	6	6	72613	72637	73069	73523	73779	74191	207	207	212	212	212	212
VWXY20_SUICI_OTHER_INTENTI_SELF_H	60_70	FinnGen	E4_THYROID_CTRL_EXCLUSION	0.820379198649292	0.329471510659292	0.202124586048101	-0.224126590642801	-0.362260441375061	0.607918921399275	0.419040125127197	0.418120332092936	0.508242683323868	0.713121101729311	0.713104534749989	0.326923054965735	0.0502584042915016	0.430706933726901	0.690856456480766	0.753301048595885	0.611450060759159	0.062953916574007	10019	71466	6890	6139	4688	3618	3011	2190	19	14	10	9	11	10	74360	75111	76562	77632	78239	79060	216	221	225	226	224	225
VWXY20_SUICI_OTHER_INTENTI_SELF_H	60_70	FinnGen	F5_ADO	3.85652841390018	2.87690733651969	-13.5903304412181	2.43205996696643	2.12577145486227	1.64691184071301	0.255075610685499	0.319369108663084	1247.66194167658	0.459820750692778	0.458512913107347	0.386443007331338	1.21081212298496e-51	2.09666309607736e-19	0.991309103814797	1.22887482855515e-07	3.5482065085916e-06	2.02859637571423e-05	2796	90233	1573	1394	1116	902	866	771	34	20	12	14	10	7	91224	91403	91681	91895	91931	92026	198	212	220	218	222	225
VWXY20_SUICI_OTHER_INTENTI_SELF_H	60_70	FinnGen	F5_DEPRESSIO	4.03887644035507	2.70675356677173	-13.6629455548557	1.5083648277124	1.91430412882122	1.56621616604976	0.241358466075268	0.34990660013286	1303.17826982369	0.715182613461801	0.509996004966658	0.416281348304871	7.41742185751528e-63	1.02879417103918e-14	0.991634871565594	0.0349391875539369	0.000174335968901774	0.000168291864895587	2671	90356	1484	1314	1066	870	833	745	32	14	7	9	8	6	91312	91482	91730	91926	91963	92051	199	217	224	222	223	225
VWXY20_SUICI_OTHER_INTENTI_SELF_H	60_70	FinnGen	F5_MOOD	3.82946347671407	2.84960090638294	-13.5381416202343	2.40030167953022	2.09417655476805	1.63575627062097	0.254607725224273	0.31900680623459	1200.55666825792	0.459548870175667	0.458252663101209	0.386391802668576	3.97678568830167e-51	4.15632108030036e-19	0.991002802664969	1.7588617491734e-07	4.87917822179584e-06	2.30170744901219e-05	2817	90373	1587	1400	1119	907	872	775	34	20	12	14	10	7	91368	91555	91836	92048	92083	92180	201	215	223	221	225	228
VWXY20_SUICI_OTHER_INTENTI_SELF_H	60_70	FinnGen	F5_PSYCH	2.75978106230554	2.09504577240978	1.37032533332955	2.33043264976821	1.86355818824273	1.39189781296031	0.278286622695406	0.311606670628914	0.513861888866534	0.37307841744735	0.424347073809032	0.365013772756471	3.50992518117807e-23	1.77573485417854e-11	0.00765956529366757	4.19764150135903e-10	1.12524955895985e-05	0.000137137497946728	6970	80117	4867	3915	2650	1913	1632	1282	38	28	20	20	13	8	82036	82988	84253	84990	85271	85621	146	156	164	164	171	176
VWXY20_SUICI_OTHER_INTENTI_SELF_H	60_70	FinnGen	FG_CVD	0.477848896895785	0.382790347917653	0.719265737639332	-0.605028304394028	0.463025870942672	0.179646252598758	0.358448928060937	0.304658454668555	0.295441482273026	0.590836764734095	0.339448947514732	0.280514844509519	0.182498411873334	0.208950207862322	0.0149105042139732	0.305826115753958	0.172551334534858	0.521902049348632	22239	40878	15867	13179	9869	7749	6286	4618	38	31	28	20	20	16	47106	49794	53104	55224	56687	58355	106	113	116	124	124	128
VWXY20_SUICI_OTHER_INTENTI_SELF_H	60_70	FinnGen	FG_HYPERTENSION	0.640220858571594	0.553291350867113	0.731558866800696	0.0308710222132717	0.316992219800296	0.10572756795645	0.37817592919668	0.32780762692435	0.341231220077317	0.516269378242865	0.427388926093781	0.339925128562546	0.090471066095516	0.0914392958676212	0.0320424846139169	0.952317836083524	0.458272163706563	0.755776349904136	15438	39283	11160	8828	6544	5162	4215	3082	31	26	20	12	10	10	43433	45765	48049	49431	50378	51511	97	102	108	116	118	118
VWXY20_SUICI_OTHER_INTENTI_SELF_H	60_70	FinnGen	G6_NEURO	1.00836936452893	0.820948882284001	0.26359473678971	-0.148420906465398	0.927200347075011	0.378289035750088	0.307594264412268	0.276793986288501	0.420227726460837	0.585774510998966	0.330457894862667	0.326607495642054	0.00104454686104377	0.00301778756094508	0.530484618682193	0.799978062396108	0.00501910874600084	0.246767145772805	16447	62787	11874	9863	6738	4879	3948	2787	32	28	19	19	19	10	67146	69157	72282	74141	75072	76233	182	186	195	195	195	204
VWXY20_SUICI_OTHER_INTENTI_SELF_H	60_70	FinnGen	H7_EYE_ADNEXA	0.549065343549919	-0.527781447482506	-0.615461120637593	-0.23922259144373	0.27556042541052	0.314242372448169	0.331557172036906	0.457270507762159	0.585159310472018	0.585161891600812	0.456913360973214	0.364202578136589	0.0977177469708407	0.248418337282547	0.292898723846452	0.682675891720564	0.546448022845965	0.388234774227956	20407	62848	16289	13356	8414	5628	4027	2457	22	14	14	15	12	8	66771	69704	74646	77432	79033	80603	173	181	181	180	183	187
VWXY20_SUICI_OTHER_INTENTI_SELF_H	60_70	FinnGen	HYPOTHYROIDISM	1.26231585020631	1.55141101446705	0.891531025471153	1.13968259686008	0.933896230538331	1.35525976015163	0.768579787997081	0.537036891597305	0.768556877069638	0.769897216405785	0.769260686721003	0.516712002468467	0.100507025428946	0.00386671806317278	0.2460461318991	0.138791904865947	0.224740895261846	0.00871968192098361	5002	12539	3222	3184	2608	2023	1716	1263	12	12	7	7	7	6	14286	14324	14900	15485	15792	16245	21	21	26	26	26	27
VWXY20_SUICI_OTHER_INTENTI_SELF_H	60_70	FinnGen	HYPOT_THYRO_INCL	0.520820737512392	0.864960558456228	0.18802187627057	0.430592775273037	0.276522051143284	0.776428938454573	0.713472110107834	0.456610980986859	0.713347638500823	0.713647827094067	0.713727168620026	0.418510328372334	0.465402095725409	0.0581845103961299	0.792106049932723	0.546263427002602	0.698435062238914	0.063564746167015	5005	86757	3224	3185	2608	2023	1716	1263	12	12	7	7	7	6	88281	88320	88897	89482	89789	90242	245	245	250	250	250	251
VWXY20_SUICI_OTHER_INTENTI_SELF_H	60_70	FinnGen	I9_CVD	0.372501500450181	0.397469743001648	0.65148671223548	-1.01487751342634	0.460565840333749	0.444645924900302	0.380721317931585	0.308381375336255	0.308305932451839	0.719763581995883	0.342636584931396	0.262015866462022	0.327871641733523	0.197436249722031	0.0345906980342527	0.158535226576091	0.1788896254437	0.0896930531620344	22649	35069	15813	13347	10210	8048	6574	4922	35	29	25	19	22	20	41773	44239	47376	49538	51012	52664	97	103	107	113	110	112
VWXY20_SUICI_OTHER_INTENTI_SELF_H	60_70	FinnGen	I9_CVD_HARD	0.574468249918355	0.263191529320667	0.0492820525373297	0.922165083783827	0.922878779533086	0.226075647177134	0.419376408800339	0.388635457746847	0.50823796757525	0.388862805053133	0.388651223538696	0.416650504869296	0.170744543421803	0.498266666316307	0.922753004964691	0.0177188896093237	0.0175694970868887	0.587403448539096	10249	84166	8240	6671	4737	3271	2355	1365	26	20	18	17	11	6	85944	87513	89447	90913	91829	92819	205	211	213	214	220	225
VWXY20_SUICI_OTHER_INTENTI_SELF_H	60_70	FinnGen	I9_HYPERTENSION	0.614463860658624	0.508493842907586	0.69121260352188	-0.0139470231434163	0.262670567410078	-0.068869724682227	0.369200429341957	0.317644086671799	0.331473841395423	0.509860096369569	0.419553906532726	0.327155442063593	0.0960505523291572	0.109414814432458	0.0370447589432191	0.978176902142234	0.531268320127606	0.833269092868822	15438	63619	11160	8828	6544	5162	4215	3082	31	26	20	12	10	10	67690	70022	72306	73688	74635	75768	176	181	187	195	197	197
VWXY20_SUICI_OTHER_INTENTI_SELF_H	60_70	FinnGen	I9_HYPTENS	0.623844791111351	0.518387715378397	0.700712036804591	-0.00455843458795148	0.272621195670305	-0.0631859845253338	0.369355629555065	0.317796500450159	0.331614230623011	0.509952354768481	0.419655880422833	0.327219970675808	0.0912178045427789	0.102849410449542	0.0345978856083629	0.992867851067306	0.515931025003953	0.84688111172686	15433	63616	11157	8827	6544	5162	4215	3080	31	26	20	12	10	10	67686	70016	72299	73681	74628	75763	175	180	186	194	196	196
VWXY20_SUICI_OTHER_INTENTI_SELF_H	60_70	FinnGen	I9_IHD	-0.101180349595983	0.621809475280448	0.423496915155929	-0.0181085800004232	0.595883606435133	0.256007069793983	0.585550010441975	0.329315907647375	0.418454481487568	0.584536978957006	0.417962627136676	0.344199376998547	0.862812251149821	0.0590010706597156	0.311514081991719	0.975286002157348	0.153958902442661	0.457012293862941	10498	81447	8147	6792	4794	3613	2742	1710	26	23	18	15	14	9	83572	84927	86925	88106	88977	90009	200	203	208	211	212	217
VWXY20_SUICI_OTHER_INTENTI_SELF_H	60_70	FinnGen	I9_ISCHHEART	0.155280215431204	0.497337602347334	0.448446300764818	0.0362773989521934	0.676878858790453	0.173159709845857	0.509078916671841	0.345297630647384	0.418157027384324	0.584379221945141	0.417814675270433	0.387103145775708	0.760349477297211	0.149778098473604	0.283524620319851	0.950500300192538	0.105222465126552	0.654642665835885	10489	81970	8286	6819	4739	3372	2506	1518	24	21	16	13	12	7	83943	85410	87490	88857	89723	90711	206	209	214	217	218	223
VWXY20_SUICI_OTHER_INTENTI_SELF_H	60_70	FinnGen	I9_OTHHEART	-0.0789393960183918	0.618879692186082	0.959357413896632	-0.334064303640493	0.605324429329933	0.330023301344099	0.50845295703851	0.301822338731786	0.314139697443085	0.71251619319998	0.455417453288733	0.415368205846868	0.876621015503883	0.0403179290630238	0.00225872522666205	0.639175767718046	0.183793908771388	0.426885829465614	13237	76600	10828	8660	5537	3596	2480	1467	29	25	19	9	10	6	78775	80943	84066	86007	87123	88136	205	209	215	225	224	228
VWXY20_SUICI_OTHER_INTENTI_SELF_H	60_70	FinnGen	ILD_DIFF_DG	1.10493078319053	0.11044465062694	0.479685948604828	0.691402694461283	0.652704210301419	0.364198038791968	0.276997767599782	0.366204280026788	0.366215474495651	0.389628661042032	0.38925446632396	0.363126516819562	6.63658637758669e-05	0.762962338194169	0.190247869492853	0.0759776676753934	0.0935804313005579	0.315884589366683	16764	64285	13002	9927	6777	4693	3527	2381	35	24	19	14	12	8	67836	70911	74061	76145	77311	78457	176	187	192	197	199	203
VWXY20_SUICI_OTHER_INTENTI_SELF_H	60_70	FinnGen	J10_RESPIRATORY	0.765153082227249	0.224736542373917	0.424106112275711	0.752168528520642	-0.556716553173111	0.128872737206101	0.350487384296727	0.368367996454594	0.391953625555613	0.391663799961733	0.71416645712854	0.387930223535576	0.0290275908730371	0.541804148033259	0.279238596055218	0.0548017971451916	0.435665614560147	0.739733734154037	14044	54034	10830	8557	6027	4292	3259	2171	26	20	16	12	7	7	57066	59339	61869	63604	64637	65725	156	162	166	170	175	175
VWXY20_SUICI_OTHER_INTENTI_SELF_H	60_70	FinnGen	K11_GIDISEASES	0.923491457276835	-0.546785569675257	0.456359996570124	0.430496315418636	0.302800001207929	0.305971796069688	0.32913598483654	0.515059737148825	0.374307519694004	0.426107997028062	0.424972117607674	0.286466356660808	0.005019102513861	0.288418942620493	0.222763964713775	0.312352248807908	0.476144480062446	0.285480002561724	19139	43118	13892	11647	8261	6245	4935	3562	25	19	22	18	13	14	48214	50459	53845	55861	57171	58544	126	132	129	133	138	137
VWXY20_SUICI_OTHER_INTENTI_SELF_H	60_70	FinnGen	K11_HERNIA	0.160921286443496	-0.733995968651078	-1.1084850663466	0.264799002012194	0.707369110910795	0.398023950253419	0.584593721166969	0.712395531870288	1.00378543759445	0.583886436600729	0.455110597517018	0.385607006515793	0.78310858389453	0.302859415485957	0.269460945915372	0.650180725343095	0.120117740839293	0.301977951487369	6959	83942	5228	4548	3212	2352	1755	1148	10	7	6	9	8	7	85429	86109	87445	88305	88902	89509	234	237	238	235	236	237
VWXY20_SUICI_OTHER_INTENTI_SELF_H	60_70	FinnGen	KRA_PSY_MOOD	3.85014680037716	2.86769236607162	-13.58120792747	2.4178638397112	2.1035588349565	1.63054564617252	0.254841409392443	0.319122193971549	1238.50579999693	0.459633853343365	0.458343413973838	0.386376147204095	1.4340346104793e-51	2.5595152652878e-19	0.991250732170747	1.4373229662439e-07	4.44347373322893e-06	2.44194907415002e-05	2805	90307	1577	1393	1114	905	873	776	34	20	12	14	10	7	91301	91485	91764	91973	92005	92102	200	214	222	220	224	227
VWXY20_SUICI_OTHER_INTENTI_SELF_H	60_70	FinnGen	KRA_PSY_MOOD_EXMORE	5.21572856204826	4.2408368366159	-13.1506558141162	3.78056971450425	3.44650311012328	2.66583557422072	0.319482965639806	0.370538124966049	1984.39251718319	0.49733618722841	0.494047322662463	0.408684670391137	6.49745695678102e-60	2.48887537231364e-30	0.9947124228974	2.92405479487974e-14	3.03575987008322e-12	6.89312075941577e-11	2805	76090	1577	1393	1114	905	873	776	34	20	12	14	10	7	77224	77408	77687	77896	77928	78025	60	74	82	80	84	87
VWXY20_SUICI_OTHER_INTENTI_SELF_H	60_70	FinnGen	M13_ARTHROPATHIES	-0.35066279070993	-0.287032983064951	-0.258049561881065	0.147788224200999	0.338128683994087	0.0857842659754682	0.587023093875992	0.457978964519835	0.509613036769517	0.45796547299289	0.38955799111317	0.312060914475199	0.550268559815333	0.530830757404305	0.612601326378579	0.746917877506671	0.385405086376559	0.783396217085424	14413	59751	9756	8496	6324	5176	4396	3330	17	16	15	16	15	11	64196	65456	67628	68776	69556	70622	195	196	197	196	197	201
VWXY20_SUICI_OTHER_INTENTI_SELF_H	60_70	FinnGen	M13_ARTHROSIS	-0.229961893212686	-0.13865164725295	-0.752118845864545	0.401898122711997	-0.216417988159143	0.0151174620995834	0.586732815759396	0.457525617127652	0.713591830874804	0.457441523553198	0.584679685917054	0.416092000310366	0.695105275441872	0.761854241090422	0.291887372281736	0.379630052927378	0.711272255081404	0.971017620009082	11862	59178	8546	7224	5077	3904	3167	2174	14	14	10	10	7	6	62290	63612	65759	66932	67669	68662	190	190	194	194	197	198
VWXY20_SUICI_OTHER_INTENTI_SELF_H	60_70	FinnGen	M13_ARTHROSIS_INCLAVO	-0.283412236247514	-0.234532042654146	-0.253312964315299	0.268636623049085	-0.698307566627413	0.0327686347252053	0.509872243839886	0.418456104523534	0.508079027274986	0.456270180198842	0.712514049197611	0.415318716671112	0.578313737279985	0.575158978737482	0.618082338885084	0.556017883023705	0.327055776689215	0.93711218626367	17339	68403	13176	10875	6776	4871	3756	2325	18	17	12	9	6	6	72339	74640	78739	80644	81759	83190	209	210	215	218	221	221
VWXY20_SUICI_OTHER_INTENTI_SELF_H	60_70	FinnGen	M13_DORSOPATHY	0.391301530449462	-0.0124565625221106	0.250622112984395	-0.949241572172163	0.812354221139461	0.0360151067859005	0.509673700612513	0.508658142937771	0.509194156732598	1.0046323820953	0.388809837205566	0.385191214345077	0.442636253157089	0.980462505657816	0.622582477430989	0.344728007205657	0.0366775269971434	0.92550691015443	10198	70514	6795	5697	4039	3175	2740	2303	12	8	9	11	11	7	73699	74797	76455	77319	77754	78191	206	210	209	207	207	211
VWXY20_SUICI_OTHER_INTENTI_SELF_H	60_70	FinnGen	M13_DORSOPATHYOTH	0.782661148660418	0.156472138859636	0.170939225781523	-0.738347078980503	1.03504819904705	0.257611038413055	0.458243807980599	0.508765712148906	0.585248578260626	1.00461579127474	0.389072773992564	0.415570182453204	0.0876441477111182	0.75842291037741	0.770225691751326	0.4623670944176	0.00780723306398164	0.535325079713905	8494	70009	5703	4790	3306	2608	2249	1860	12	7	8	10	10	6	72585	73498	74982	75680	76039	76428	203	208	207	205	205	209
VWXY20_SUICI_OTHER_INTENTI_SELF_H	60_70	FinnGen	M13_MUSCULOSKELETAL	-0.26538378404547	-0.181891887482106	-0.30954472356599	0.173866809023484	0.313207935419476	-0.0284057635135569	0.514346212106494	0.39465264148617	0.461558733060346	0.394905136745609	0.334915613340121	0.267228072996647	0.605880021356654	0.644876742054559	0.502443026212303	0.659738036983443	0.349693155807279	0.915346055506025	18753	39020	11989	10551	8103	6844	6068	5062	24	22	20	24	20	16	45612	47050	49498	50757	51533	52539	148	150	152	148	152	156
VWXY20_SUICI_OTHER_INTENTI_SELF_H	60_70	FinnGen	M13_SOFTTISSUE	-0.558758425717724	0.418213971356511	-0.688718233688133	0.183566171447946	-0.316231185652324	0.0320956376742181	0.713811872041533	0.364982014094229	0.712924284166928	0.508169265742089	0.583833355461067	0.36070250753496	0.433755681796021	0.251857981739189	0.33402075610876	0.717927241398936	0.588062179261269	0.929097080851867	11934	70956	7968	6752	4783	3803	3353	2643	14	16	9	9	8	8	74681	75897	77866	78846	79296	80006	227	225	232	232	233	233
VWXY20_SUICI_OTHER_INTENTI_SELF_H	60_70	FinnGen	N14_GENITOURINARY	0.767470148970538	-0.203404163763565	0.0413469038764024	0.531613601647618	0.159032062853544	0.186246508945975	0.295739157478019	0.390394573807639	0.419725365015956	0.390428383187457	0.457913604680216	0.330385949173405	0.00945657633078385	0.602351441966358	0.921527789219968	0.17331904793777	0.728368135960536	0.572941939827883	18539	47210	14450	11557	6939	4926	3723	2659	32	21	22	19	13	10	51102	53995	58613	60626	61829	62893	165	176	175	178	184	187
VWXY20_SUICI_OTHER_INTENTI_SELF_H	60_70	FinnGen	NEURODIS	1.18972588461831	0.518064308997466	0.381249248402919	0.374203461687851	0.878961936017957	0.517891346889101	0.282566320085647	0.310799690020819	0.380334988258772	0.43152104436434	0.331359742589479	0.313886649744137	2.54884398279227e-05	0.0955392144955584	0.316148593739672	0.38584714749239	0.00798765469885775	0.0989570279313277	18770	24277	13722	11239	7756	5615	4504	3142	39	31	25	24	21	12	29189	31672	35155	37296	38407	39769	97	105	111	112	115	124
VWXY20_SUICI_OTHER_INTENTI_SELF_H	60_70	FinnGen	PAIN	0.213052729740631	-0.15894720235853	-0.0193973205928	-0.453972615744832	-0.16266799849102	0.503205735666697	0.459232850944906	0.457919872887673	0.509789979964202	0.714149979494884	0.585491099841908	0.312765438735925	0.642696598389261	0.728510919999807	0.969648110889528	0.52498341100597	0.781141541447939	0.107640012641393	15156	59115	10909	8860	5933	4415	3585	2830	10	12	13	12	11	11	63166	65215	68142	69660	70490	71245	186	184	183	184	185	185
VWXY20_SUICI_OTHER_INTENTI_SELF_H	60_70	FinnGen	PULMONARYDG	1.16582177547508	0.0930734287401827	0.335437853163503	0.687089206639064	0.793570015967116	0.129479465476506	0.269189214717219	0.366079359468981	0.389694322931574	0.389543141807224	0.365602981297656	0.416752799285023	1.48525659768287e-05	0.799307169590403	0.389363782689279	0.0777600313823031	0.0299630394035805	0.756038966810825	16797	64863	13052	10111	6921	4779	3565	2375	37	25	20	15	12	6	68396	71337	74527	76669	77883	79073	175	187	192	197	200	206
VWXY20_SUICI_OTHER_INTENTI_SELF_H	60_70	FinnGen	R18_SYMPTOMS_SIGNS_ABNORMAL_CLINI_LABOR_FINDI_NOT_ELSEW_CLASSIFIED	0.499368191573134	0.417457048160022	0.491921468304339	0.666610084307104	-0.0152345828382489	0.517201729805159	0.358337828515701	0.305435087606743	0.341198102235954	0.357022251421887	0.464722822265124	0.283069071838027	0.163448046280933	0.171699940881422	0.14937365351137	0.0618822127188835	0.973848365015197	0.0676814275240268	24983	35699	18319	15151	10780	8059	6394	4636	32	29	28	22	17	15	42221	45389	49760	52481	54146	55904	110	113	114	120	125	127
VWXY20_SUICI_OTHER_INTENTI_SELF_H	60_70	FinnGen	R18_SYMPTOMS_SIGNS_INVOLVI_CIRCULATO_RESPI_SYSTEMS	0.477367488574612	0.894198216605911	0.562612599542186	0.592856678230197	0.517301802433478	0.369745997938436	0.389635286757314	0.265820802933618	0.364954145255643	0.418015005010463	0.417583061389835	0.362091499204991	0.220513085323989	0.000768455937556575	0.123171299135473	0.156112973201643	0.215419657303634	0.307188265413343	14605	70740	10891	9098	6122	4354	3340	2344	32	28	19	13	12	8	74215	76008	78984	80752	81766	82762	207	211	220	226	227	231
VWXY20_SUICI_OTHER_INTENTI_SELF_H	60_70	FinnGen	ST19_INJURY_POISO_CERTA_OTHER_CONSE_EXTER_CAUSES	1.5134897952406	1.02759418841837	0.621784727129072	0.293114462331432	0.689977203358762	0.166536894185	0.293793305158167	0.298200133884329	0.400485321443024	0.517201237588299	0.399050864706531	0.332196035912708	2.5834751293943e-07	0.000568974880053168	0.120523968344228	0.570896315045796	0.0838009065544532	0.616145132363868	18253	46948	12913	10837	7833	5991	4918	3651	39	30	20	15	15	10	52130	54206	57210	59052	60125	61392	119	128	138	143	143	148
VWXY20_SUICI_OTHER_INTENTI_SELF_H	70_80	FinnGen	ACUTE_RESPIRATORY_INFECTIONS	0.913297046099485	0.786205458747313	0.496533613444556	1.33052262880578	1.61628797129497	1.98604385607456	0.598771204351408	0.520908697406476	0.722254667925237	0.59532653996776	0.519488304245418	0.362844886184061	0.127187898526252	0.131223134215665	0.491782066586127	0.0254208985621664	0.00186260731464511	4.411479565109e-08	6762	54932	5029	4040	2878	1776	1263	782	9	9	8	11	11	9	56581	57570	58732	59834	60347	60828	75	75	76	73	73	75
VWXY20_SUICI_OTHER_INTENTI_SELF_H	70_80	FinnGen	ASTHMA_EXCL	1.84376465747824	1.19458894968601	1.25253178311088	0.845203076181624	1.31758945692693	1.33706673940502	0.319137750206287	0.341843926371117	0.374047660720005	0.489715058600389	0.386126761560985	0.317949582550579	7.58945506346199e-09	0.00047487072603432	0.000812242661400535	0.0843639877424309	0.000644116025946092	2.60760148845837e-05	23366	36706	17022	12762	9143	6587	5129	3543	39	27	22	20	18	16	42949	47209	50828	53384	54842	56428	62	74	79	81	83	85
VWXY20_SUICI_OTHER_INTENTI_SELF_H	70_80	FinnGen	C3_CANCER	0.563808851998766	0.00107998813073703	0.749425015716734	1.01808585430595	1.05933592146676	0.31934518320568	0.488496097562759	0.53183872849001	0.446296368138653	0.446026051075812	0.4166028526722	0.444303866551305	0.248429379208738	0.998379762102721	0.093111258466499	0.0224556871881919	0.0109969522980572	0.472292502279281	18327	38994	13675	10639	7032	5014	3788	2515	21	19	21	18	13	6	43570	46606	50213	52231	53457	54730	55	57	55	58	63	70
VWXY20_SUICI_OTHER_INTENTI_SELF_H	70_80	FinnGen	C3_CANCER_EXALLC	0.514544185995156	-0.047978847083811	0.699845260007933	0.968411093523887	1.01049399371508	0.304658137809239	0.488634196885283	0.531990202100217	0.446480584387856	0.44622005301499	0.416916529462685	0.445106400184752	0.29232938348583	0.928138246182072	0.117004696132935	0.0299875688139969	0.0153619314279201	0.493683872778982	18327	36981	13675	10639	7032	5014	3788	2515	21	19	21	18	13	6	41558	44594	48201	50219	51445	52718	54	56	54	57	62	69
VWXY20_SUICI_OTHER_INTENTI_SELF_H	70_80	FinnGen	C3_CANCER_WIDE	0.657093551193203	-0.0760744356974889	0.663307190441638	0.74353464933222	1.10355726405764	0.439198806317419	0.452453097859685	0.531725095133222	0.44618677514903	0.481870188013668	0.39477683580233	0.417181508428254	0.146420715499695	0.886234115941963	0.137116975293204	0.122826269884223	0.00518363084131185	0.292443527908144	19732	37106	14832	11103	7420	5344	4050	2676	21	19	21	19	15	7	41929	45658	49341	51417	52711	54085	56	58	56	58	62	70
VWXY20_SUICI_OTHER_INTENTI_SELF_H	70_80	FinnGen	C3_CANCER_WIDE_EXALLC	0.65698983315352	-0.0761884573221256	0.663190798036925	0.743416684227802	1.10343048951884	0.439084663449517	0.452452193226766	0.531724924867096	0.446186713477091	0.481870220760979	0.394777441173246	0.417181597492207	0.146483631457663	0.886064728378093	0.13718587072645	0.122885702430853	0.00518885163756135	0.29256907607592	19732	37103	14832	11103	7420	5344	4050	2676	21	19	21	19	15	7	41926	45655	49338	51414	52708	54082	56	58	56	58	62	70
VWXY20_SUICI_OTHER_INTENTI_SELF_H	70_80	FinnGen	CARDIAC_ARRHYTM	1.54982369595822	0.824471044528442	1.60312288257456	1.32517119127032	0.71997812005446	0.77992198910052	0.44949210091165	0.488013329651564	0.427715397147898	0.521600766557474	0.63470564262557	0.460273157680119	0.000564870659171429	0.0911344327346953	0.00017817456419737	0.0110667124497866	0.256647912609775	0.0901747983709394	16120	22841	11969	9931	6720	4604	3405	2171	22	18	17	12	8	7	26935	28973	32184	34300	35499	36733	35	39	40	45	49	50
VWXY20_SUICI_OTHER_INTENTI_SELF_H	70_80	FinnGen	CD2_NEOPLASM	0.96218328316971	-0.92401756961768	0.609758588143733	0.272695323339407	0.810099903958163	0.730254596599196	0.397383461485063	0.736134299347187	0.429512965295372	0.539843933517637	0.405373564185971	0.348653521497217	0.0154652467923444	0.20939541942544	0.155709257472489	0.613462383519967	0.0456729446616966	0.0362155151797306	22567	23033	15982	12522	8977	6773	5399	3821	22	17	22	20	19	12	29547	33007	36552	38756	40130	41708	49	54	49	51	52	59
VWXY20_SUICI_OTHER_INTENTI_SELF_H	70_80	FinnGen	COPD_ASTHMA_INFECTIONS	0.879439929658184	1.03523100658372	0.254603021921619	0.923234408483487	1.14354757321738	1.62393546762574	0.441309994049053	0.353570978238131	0.59871448114862	0.524432361165671	0.473201854916636	0.32906153181714	0.0462840037428268	0.00341227069236448	0.670654817344006	0.078332359171162	0.0156654974846053	8.01297861522444e-07	15787	48726	12346	8562	5775	3681	2628	1637	19	17	8	13	13	12	52077	55861	58648	60742	61795	62786	71	73	82	77	77	78
VWXY20_SUICI_OTHER_INTENTI_SELF_H	70_80	FinnGen	COPD_EXCL	1.88228472527514	1.22880261008778	1.1897406873921	0.894585984293652	1.37720885763936	1.32767405030661	0.32102329508844	0.343490091081125	0.390015212605824	0.490881397310486	0.387926426590059	0.32658244218811	4.53511777140581e-09	0.000347024439976413	0.00228462082234073	0.0683931637721535	0.000384967020095148	4.7959098357136e-05	22866	36546	16784	12527	8887	6328	4913	3381	39	27	22	19	17	15	42530	46787	50427	52986	54401	55933	59	71	76	79	81	83
VWXY20_SUICI_OTHER_INTENTI_SELF_H	70_80	FinnGen	DM_COMORB_EXMORE	1.06775767591396	0.593186590224288	1.11959361158794	0.782729619525396	1.17174677732711	0.121065259443315	0.397539754586878	0.393385894170429	0.35681360126365	0.43230298606848	0.344794083189702	0.386992345290283	0.00723316581677608	0.131580122398465	0.00170247195783862	0.0702021354089928	0.00067782268836995	0.754405023358179	22619	29343	15181	12792	9979	7770	6392	4678	31	30	28	23	17	10	36693	39082	41895	44104	45482	47196	57	58	60	65	71	78
VWXY20_SUICI_OTHER_INTENTI_SELF_H	70_80	FinnGen	E4_DIABETES	0.403394486422746	0.193066994891917	-0.321216114154196	-0.187183004894428	0.849358152651713	0.116339988976586	0.603781178219578	0.524767254744622	0.724683198825101	0.725148148049645	0.407571284564932	0.436603820088848	0.50406100738549	0.712940522264127	0.657584631243501	0.796306032846232	0.0371647213371625	0.789880490272754	11884	47063	6980	6677	5597	4696	4103	3195	9	7	6	9	8	6	51890	52193	53273	54174	54767	55675	68	70	71	68	69	71
VWXY20_SUICI_OTHER_INTENTI_SELF_H	70_80	FinnGen	E4_DM2	0.395042119606053	0.175631118031619	-0.343495712477299	-0.206319273229887	0.823015996709828	0.0850571978031528	0.603759055039127	0.524848560826603	0.724668128051924	0.725098912163659	0.407600830823513	0.436409182218422	0.512915804135978	0.737902710741915	0.63549693564054	0.775996976954547	0.0434693934128326	0.845469353849547	12094	47083	7043	6780	5718	4811	4221	3303	9	7	6	9	8	6	52057	52320	53382	54289	54879	55797	68	70	71	68	69	71
VWXY20_SUICI_OTHER_INTENTI_SELF_H	70_80	FinnGen	E4_ENDONUTRMET	1.35423854816986	0.645853620822564	0.576804214211093	-0.110981818339007	0.806313295047556	0.499218927105725	0.356792744660582	0.387106004681215	0.425831651279518	0.609868156325776	0.384036703988608	0.346376382043092	0.000147293456158143	0.0952332926617926	0.175565501550975	0.855600980640063	0.0357663740295905	0.149510833374807	21569	28829	13584	11649	9513	7914	6769	5193	25	17	13	12	14	12	36731	38666	40802	42401	43546	45122	58	66	70	71	69	71
VWXY20_SUICI_OTHER_INTENTI_SELF_H	70_80	FinnGen	FALLS	2.17769729362543	0.859094502546821	0.479229278835688	1.34479778355026	0.770104138507436	1.03945552390653	0.289177678261346	0.413679047532718	0.601223726895773	0.477740968820981	0.600260255183337	0.438000265278707	5.04864673629215e-14	0.0378276437698965	0.425398900461615	0.00487909108173733	0.199509451416088	0.0176354431856426	16001	47141	12169	9449	5910	3864	2884	1948	29	14	11	11	8	6	50885	53605	57144	59190	60170	61106	59	74	77	77	80	82
VWXY20_SUICI_OTHER_INTENTI_SELF_H	70_80	FinnGen	FG_CVD	1.08852376381672	0.641087863962636	1.50964614315549	1.0918695489179	1.0940650987077	0.762051658581465	0.491704244080684	0.488969911190136	0.40997798338677	0.471175041508076	0.443084358414668	0.412149994307091	0.026844092567899	0.189824386030907	0.000231174105769452	0.0204855901633698	0.0135414484759209	0.0644626059596263	22638	14185	14051	11796	9676	8019	7050	5788	25	26	31	26	20	16	22699	24954	27074	28731	29700	30962	48	47	42	47	53	57
VWXY20_SUICI_OTHER_INTENTI_SELF_H	70_80	FinnGen	FG_HYPERTENSION	1.37538692946321	0.33132352183027	1.50474355092471	1.00777670649087	1.16433645462984	0.593260283639674	0.464454579551764	0.581127017193809	0.433960664378546	0.537419821257192	0.478377701487457	0.453916598924839	0.00306348559926226	0.568583022204998	0.000525391545441935	0.0607634082058989	0.0149360026317946	0.191219229323468	17619	14205	11874	9342	7054	5593	4702	3711	20	18	22	15	13	9	19894	22426	24714	26175	27066	28057	36	38	34	41	43	47
VWXY20_SUICI_OTHER_INTENTI_SELF_H	70_80	FinnGen	FG_OTHHEART	1.90048511491685	0.773644327518124	1.59611709342011	1.65809736213097	0.569297197623625	0.55253612486311	0.447678919037916	0.528364761488005	0.461159409489836	0.487791237032438	0.665352716643364	0.522756710108157	2.18401648269284e-05	0.143132773870497	0.00053798047037313	0.000675845991932622	0.392201262493397	0.290527055945263	19623	15015	14378	11923	8533	6085	4607	2942	31	21	20	14	8	6	20204	22659	26049	28497	29975	31640	25	35	36	42	48	50
VWXY20_SUICI_OTHER_INTENTI_SELF_H	70_80	FinnGen	G6_NEURO	1.28833905648488	1.04426660713289	1.40273723673036	0.287349286420089	0.874842421432816	0.813836869891031	0.367540556187942	0.340168458876686	0.340153402014805	0.604676073653528	0.444759102621445	0.360509926052774	0.000456097020045202	0.00214165326233139	3.72612381556194e-05	0.634635921783208	0.0491828824671224	0.0239793233201396	19167	35905	13528	11295	7815	5648	4376	3202	30	27	22	15	13	10	41453	43686	47166	49333	50605	51779	61	64	69	76	78	81
VWXY20_SUICI_OTHER_INTENTI_SELF_H	70_80	FinnGen	H7_CATARACTSENILE	-0.940202924650689	0.89996236847611	0.0667922879174523	0.26299288571467	0.697108654018715	0.810435294968001	0.724234285931154	0.2807033162506	0.472871540161703	0.52329987907506	0.435937178421539	0.39263646582184	0.194217681463459	0.00134548110880537	0.887673812778774	0.615269225493321	0.109797614154837	0.0390095962488384	24862	40595	20186	16980	10715	6796	4361	2296	22	30	15	17	13	8	45178	48384	54649	58568	61003	63068	71	63	78	76	80	85
VWXY20_SUICI_OTHER_INTENTI_SELF_H	70_80	FinnGen	H7_EYE_ADNEXA	0.649666040871395	1.16249432994356	0.537127236370171	0.675228662678611	0.744879100870424	0.854120744325801	0.43624251524584	0.31829560447136	0.43407050657192	0.460536126420776	0.431655386154079	0.345394042464154	0.136426451493873	0.000259955142977866	0.215931445340118	0.142599371136553	0.0844133243471757	0.013402618051984	29603	26792	21090	18821	13580	9892	7292	4786	28	32	21	20	16	14	35220	37489	42730	46418	49018	51524	57	53	64	65	69	71
VWXY20_SUICI_OTHER_INTENTI_SELF_H	70_80	FinnGen	H7_LENS	-0.960978894552226	0.882737240726391	0.0484495148659695	0.247761446094606	0.678696553230566	0.915822192751625	0.724064358094225	0.280373706075562	0.472649833049022	0.523109222296088	0.435735646889346	0.37384482218569	0.184442222514609	0.0016414952510804	0.918354931265662	0.635762108080207	0.119330978629961	0.0142959849893427	25371	40675	20588	17286	10864	6879	4427	2348	22	30	15	17	13	9	45364	48666	55088	59073	61525	63604	72	64	79	77	81	85
VWXY20_SUICI_OTHER_INTENTI_SELF_H	70_80	FinnGen	H8_EAR_MASTOID	0.875220817996465	0.0320173222354393	0.553987203337921	0.625142172050114	0.739144832693741	0.392623475134406	0.436457608701632	0.521272140078667	0.470922571090306	0.521424306040566	0.469955534452178	0.433505284928622	0.0449328513486365	0.95102352178245	0.239440253437739	0.230561930660928	0.115765742819789	0.365097424397675	13171	46938	9497	8162	5749	4129	3209	2125	17	14	14	13	11	6	50522	51857	54270	55890	56810	57894	73	76	76	77	79	84
VWXY20_SUICI_OTHER_INTENTI_SELF_H	70_80	FinnGen	I9_ANGINA	0.224765110425758	0.148982550161084	0.967446204854654	-0.660306711848683	1.04875269411547	0.278498543268157	0.730152808514816	0.601555266914921	0.44183440518684	1.01420673609139	0.41282203519253	0.420318070714291	0.758209429599057	0.804395717391147	0.0285523404718884	0.515009490988948	0.0110710723685066	0.50759318744466	8730	44407	5453	4900	4105	3450	3004	2364	9	10	11	9	10	7	47611	48164	48959	49614	50060	50700	64	63	62	64	63	66
VWXY20_SUICI_OTHER_INTENTI_SELF_H	70_80	FinnGen	I9_CVD	1.04294443096881	0.732358535554511	1.65654192202164	1.15633286211474	1.03238038490441	0.765856174347723	0.535979216055774	0.509850195712698	0.428837516012055	0.492452510179288	0.477141161953177	0.435680437334511	0.0516706816113322	0.150883134635681	0.00011206441952198	0.0188689274762963	0.0304889820790557	0.0787748643923567	21880	11579	13298	11318	9444	7936	7040	5796	25	25	30	24	18	16	20091	22071	23945	25453	26349	27593	45	45	40	46	52	54
VWXY20_SUICI_OTHER_INTENTI_SELF_H	70_80	FinnGen	I9_CVD_HARD	1.28724182868594	0.0129498972013383	0.824075443749844	0.691738808606158	1.09470978435183	0.0365114461683647	0.37662931715807	0.527303740182023	0.41398325655706	0.478085110906934	0.372438395468153	0.446490340845457	0.000631306182004352	0.980406957688424	0.0465247810646951	0.147926420417392	0.00328949914076295	0.934826173490957	15674	47843	10810	8772	6812	5195	4265	3110	20	16	18	15	13	6	52620	54658	56618	58235	59165	60320	67	71	69	72	74	81
VWXY20_SUICI_OTHER_INTENTI_SELF_H	70_80	FinnGen	I9_HYPERTENSION	1.30145367891702	0.235889857211307	1.40374201165812	0.900317053780324	1.03824773541597	0.435521894929023	0.411822540169996	0.538953601325195	0.374987049414701	0.490749366702692	0.425633430792022	0.387331795146653	0.00157644991325153	0.661617401947242	0.000181517014803779	0.0665685242479094	0.0147157356211277	0.260836776713727	17619	30855	11874	9342	7054	5593	4702	3711	20	18	22	15	13	9	36526	39058	41346	42807	43698	44689	54	56	52	59	61	65
VWXY20_SUICI_OTHER_INTENTI_SELF_H	70_80	FinnGen	I9_HYPTENS	1.30156029442474	0.235956116371026	1.40369485266966	0.899625670993385	1.03818298259896	0.43487384980579	0.411823346073599	0.538948075173803	0.374978697485745	0.490749528302646	0.425635616477725	0.387356329254163	0.00157508308032979	0.661525017268046	0.000181547651442335	0.0667777911517105	0.0147224428638183	0.26157710375953	17616	30853	11873	9342	7052	5595	4702	3711	20	18	22	15	13	9	36522	39053	41343	42800	43693	44684	54	56	52	59	61	65
VWXY20_SUICI_OTHER_INTENTI_SELF_H	70_80	FinnGen	I9_HYPTENSESS	1.39215118633718	0.0271951717552212	1.43557230508094	1.18993321102547	1.09122864543205	0.462128721324082	0.369447488818355	0.539801753397922	0.353162885095692	0.42905646143741	0.425262257204631	0.448714450240303	0.000164430440435262	0.9598196337395	4.80527727501878e-05	0.00554786471960607	0.0102874857401841	0.303059347732297	22256	31689	16448	12664	9121	6641	4994	3115	29	24	26	18	12	6	37417	41201	44744	47224	48871	50750	51	56	54	62	68	74
VWXY20_SUICI_OTHER_INTENTI_SELF_H	70_80	FinnGen	I9_IHD	0.896850805452146	0.457441763168335	0.671044682065175	0.161985223343572	0.773367280531225	0.125943442056416	0.442770346989249	0.438896980196926	0.439192376033751	0.5994456462556	0.409582298835237	0.393799761379633	0.0428115384699203	0.29729432386423	0.126535869495198	0.78698713039961	0.0590010770174523	0.749107861070787	13966	45661	9176	7703	5983	4816	4129	3236	17	16	13	12	12	8	50365	51838	53558	54725	55412	56305	69	70	73	74	74	78
VWXY20_SUICI_OTHER_INTENTI_SELF_H	70_80	FinnGen	I9_ISCHHEART	0.9855216423184	0.397103590980087	0.939888980885271	-0.233804182431061	0.94273818541772	0.203023594391721	0.414057953854204	0.438298377512325	0.388207961217249	0.725027613497312	0.38692779667026	0.393739756456848	0.0173054101398811	0.364929499276337	0.0154737640580512	0.747091930993012	0.0148313766930665	0.606113627182967	14610	45925	9883	8250	6353	4831	4051	3077	18	16	15	12	12	8	50562	52195	54092	55614	56394	57368	72	74	75	78	78	82
VWXY20_SUICI_OTHER_INTENTI_SELF_H	70_80	FinnGen	I9_OTHHEART	1.19201701311547	0.386613231446371	1.14634662792052	1.22202276729038	0.304822178929192	0.412591729690236	0.36833722787118	0.419677984696212	0.352559193335428	0.380348334124372	0.531323061071427	0.398647072323132	0.00121127783427677	0.356938714801644	0.00114797305086523	0.00131400101911132	0.566168103866962	0.300678271677571	20926	38343	15157	12627	9092	6538	4987	3210	31	24	22	17	10	8	44025	46555	50090	52644	54195	55972	56	63	65	70	77	79
VWXY20_SUICI_OTHER_INTENTI_SELF_H	70_80	FinnGen	ILD_DIFF_DG	1.89142551913221	1.23482398374987	1.29702928107111	0.891925895180991	1.25591598853536	1.31764969791591	0.321013168627852	0.343526877401981	0.375612688057399	0.490945908170854	0.405473783248699	0.326602646691188	3.81434587035267e-09	0.000324954748491619	0.000554177461140542	0.0692554279960014	0.00195223826933316	5.47391560630027e-05	22672	36458	16587	12374	8811	6304	4899	3381	39	27	21	18	16	15	42445	46658	50221	52728	54133	55651	59	71	77	80	82	83
VWXY20_SUICI_OTHER_INTENTI_SELF_H	70_80	FinnGen	J10_LOWCHRON	0.901885071199447	1.1553506116214	1.83036952500169	0.285290230480888	0.168460817333343	0.80294216264413	0.527338775825409	0.386278211585501	0.327653151952223	0.723799458927373	0.722504789350089	0.435020572227176	0.0872182759084007	0.00278083219242937	2.31955456314236e-08	0.69346553091655	0.815635445009052	0.0649275313523881	9149	51866	6318	5274	3961	3037	2384	1618	18	15	19	8	6	6	54606	55650	56963	57887	58540	59306	73	76	72	83	85	85
VWXY20_SUICI_OTHER_INTENTI_SELF_H	70_80	FinnGen	J10_RESPIRATORY	1.84819937689479	1.23725499676109	1.08140678541674	0.789887778760637	1.44741197795407	0.982799750158342	0.355704851167148	0.370616815589596	0.435353528504062	0.544602628821373	0.394053058297777	0.368053565899335	2.03754729726696e-07	0.000842723219943557	0.012992534425105	0.146948989675429	0.000239588303687394	0.00757918979650059	19438	32882	13917	10622	7785	5648	4452	3154	34	22	16	15	14	11	38321	41616	44453	46590	47786	49084	48	60	66	67	68	71
VWXY20_SUICI_OTHER_INTENTI_SELF_H	70_80	FinnGen	K11_GIDISEASES	0.220455515414901	0.645187434415809	1.02035273401222	-0.215049266130253	1.40743697996456	0.940865215954755	0.625846902478614	0.443957857924414	0.42330887421007	0.744516476745184	0.359161974271362	0.324867222227897	0.724649651098	0.146150804950346	0.0159341079039812	0.772700606272386	8.90392013350748e-05	0.00377768037363425	19985	21665	12863	10977	8241	6685	5818	4665	19	21	22	24	29	19	28713	30599	33335	34891	35758	36911	55	53	52	50	45	55
VWXY20_SUICI_OTHER_INTENTI_SELF_H	70_80	FinnGen	K11_OESSTODUO	-0.335758086307847	1.28846141474878	1.07674390603282	1.26699450765893	1.40273308013332	0.637985233176833	1.0128610018131	0.384221703717087	0.47160594024483	0.471546347725957	0.404411318285688	0.434153986540282	0.740270819552651	0.00079815979574467	0.0224219332896032	0.00721200850994608	0.000523216385871695	0.141699750211204	9461	51154	6367	5386	3960	3120	2557	1889	17	18	14	13	12	6	54160	55141	56567	57407	57970	58638	71	70	74	75	76	82
VWXY20_SUICI_OTHER_INTENTI_SELF_H	70_80	FinnGen	KNEE_ARTHROSIS	0.975110064724847	-0.56113172096405	0.79126651472221	-0.161703713249549	1.0000108148936	1.22670154375555	0.605436888135008	1.01407416562102	0.600786947297608	1.01364194962177	0.525342856821005	0.391644973900559	0.107269306820254	0.580027967812013	0.187821828547488	0.873253334963945	0.0569702005296004	0.00173514985866139	7488	39543	4883	4373	3202	2572	2201	1692	8	6	9	8	11	8	42087	42597	43768	44398	44769	45278	53	55	52	53	50	53
VWXY20_SUICI_OTHER_INTENTI_SELF_H	70_80	FinnGen	M13_ARTHROPATHIES	0.668705123464541	0.196363310360085	0.392475292395169	0.259887131471982	0.727242096935995	0.694747552229839	0.534040088898049	0.529751491989263	0.529530550956431	0.602876746701142	0.441522083187489	0.347105119920184	0.210510554598989	0.710882880808011	0.4585867828031	0.666411380046229	0.099532338896157	0.0453333683863859	13766	33268	8521	7544	5870	4842	4265	3468	15	14	15	15	15	11	38443	39420	41094	42122	42699	43496	55	56	55	55	55	59
VWXY20_SUICI_OTHER_INTENTI_SELF_H	70_80	FinnGen	M13_ARTHROSIS	0.473241322782198	-0.39686203425506	0.540085023394617	0.919887258766252	1.0719474377854	0.813927602315872	0.607229590527425	0.728835573519355	0.529758910079357	0.480053446039054	0.414357400505376	0.376558057212322	0.435776535005981	0.586087004580377	0.307969402078166	0.0553372989515176	0.00968123084138035	0.0306572776021801	12085	33148	7791	6964	5245	4211	3590	2752	12	11	15	14	13	9	37375	38202	39921	40955	41576	42414	55	56	52	53	54	58
VWXY20_SUICI_OTHER_INTENTI_SELF_H	70_80	FinnGen	M13_ARTHROSIS_INCLAVO	-0.328848945335929	-0.756541273730407	0.429996425160007	0.63046329048124	1.11830104176491	0.682362603200544	0.728729853420145	0.725886672149506	0.475971620787602	0.475806611468877	0.368456793814034	0.369406534924952	0.651799884357807	0.297304797190776	0.366309557121445	0.185157537580409	0.00240460648265107	0.0647201784607752	16717	37228	11070	9897	7372	5775	4631	3137	13	13	17	16	15	9	42797	43970	46495	48092	49236	50730	65	65	61	62	63	69
VWXY20_SUICI_OTHER_INTENTI_SELF_H	70_80	FinnGen	M13_ARTHROSIS_KNEE	0.921124071813463	-0.62307352216441	0.72773993572478	-0.216989959894209	0.955767015281561	1.18681872473767	0.608266019830669	1.01558073675139	0.603204799944894	1.01502672225293	0.528069897794405	0.394789025087224	0.129938583455827	0.539536188860135	0.227641787864744	0.830720506609885	0.0703073876507428	0.00264526220409233	7488	32848	4883	4373	3202	2572	2201	1692	8	6	9	8	11	8	35396	35906	37077	37707	38078	38587	49	51	48	49	46	49
VWXY20_SUICI_OTHER_INTENTI_SELF_H	70_80	FinnGen	M13_DORSOPATHY	1.19242351731203	0.436360516509837	0.77204770204422	-0.396550594140103	1.08120023925283	1.06425625895743	0.441202717824818	0.523991677112241	0.523694358913538	1.01212725779951	0.472570033774894	0.386117155564379	0.00687858590457603	0.404978798209635	0.140418766743547	0.695206626922729	0.022142450595804	0.00584586373050498	10151	43331	7071	5922	4028	3022	2479	1818	14	11	10	12	12	8	46335	47484	49378	50384	50927	51588	62	65	66	64	64	68
VWXY20_SUICI_OTHER_INTENTI_SELF_H	70_80	FinnGen	M13_DORSOPATHYOTH	1.60833287257703	0.0284137643907381	0.364129457129029	-15.4276909373845	0.477666753193652	1.15127153239893	0.41594468379723	0.725363447406048	0.725519905913821	2159.6415032383	0.724495454815094	0.409655842185036	0.00011031847134971	0.968753446938534	0.615746575823458	0.994300252289762	0.509697028028221	0.00494894391515314	8570	43247	6049	4968	3293	2416	1980	1468	11	6	7	7	8	7	45701	46782	48457	49334	49770	50282	56	61	60	60	59	60
VWXY20_SUICI_OTHER_INTENTI_SELF_H	70_80	FinnGen	M13_MUSCULOSKELETAL	1.02788281514048	0.557554682764736	0.415779450963478	0.353455080983509	0.81377069883622	0.898872554866747	0.442962088103795	0.437461328052007	0.498587740409183	0.546168545037693	0.414582129170546	0.340709007550096	0.0203151514236816	0.202477998408672	0.404329273411777	0.517532371196509	0.0496613165141904	0.00833372735531267	17377	19746	10768	9495	7447	6180	5474	4498	20	17	15	17	18	15	26287	27560	29608	30875	31581	32557	48	51	53	51	50	53
VWXY20_SUICI_OTHER_INTENTI_SELF_H	70_80	FinnGen	M13_SOFTTISSUE	1.82000815216983	1.19758717149818	0.642433089683283	0.420356894654093	0.574637555667295	0.762850777436025	0.38135064737719	0.414178096598587	0.601780360448024	0.727218060808206	0.599369193916829	0.386452379467181	1.81924229108175e-06	0.00383433503050204	0.285721698773223	0.563241043881197	0.337691142238381	0.0483835729959774	10703	43750	7034	5884	4144	3191	2820	2288	18	12	8	7	8	8	47340	48490	50230	51183	51554	52086	61	67	71	72	71	71
VWXY20_SUICI_OTHER_INTENTI_SELF_H	70_80	FinnGen	M13_SPONDYLOPATHY	0.653313485151496	0.286269251898735	-0.0770470032947586	0.842186273339	1.45848824423046	1.62234811850758	0.73011224680829	0.726617582240672	1.01368345987676	0.726193610443552	0.525718537260085	0.412516523514363	0.370887385493453	0.693599405364184	0.939413556930746	0.246160009528888	0.00553247439844191	8.39594380472621e-05	6084	42815	4276	3660	2610	1960	1522	1030	6	6	7	11	10	7	44561	45177	46227	46877	47315	47807	56	56	55	51	52	55
VWXY20_SUICI_OTHER_INTENTI_SELF_H	70_80	FinnGen	N14_GENITOURINARY	0.731722045222492	0.511282996535689	0.632539710687085	0.657677484566286	1.04721894158394	0.752470178461242	0.469071864647107	0.439294124376708	0.465742977819772	0.500122053906366	0.398089965667388	0.356798449736433	0.118775027757514	0.244475089777132	0.174422300999519	0.188498489741951	0.0085232098912684	0.0349488764324232	21569	22240	14854	12225	8618	6724	5533	4077	24	19	19	17	19	13	28886	31515	35122	37016	38207	39663	45	50	50	52	50	56
VWXY20_SUICI_OTHER_INTENTI_SELF_H	70_80	FinnGen	N14_MALEGEN	0.398030323206854	0.248931362414198	-0.207158012149712	0.890938203915302	1.04065085136069	0.931785338705428	0.6230728090702	0.547865118351657	0.74159742438582	0.499560715218158	0.435142852859468	0.371199430007029	0.522941130938603	0.649565314512938	0.779983717809701	0.0745141721772827	0.0167789781900004	0.0120662312634838	11833	18611	7905	6859	5254	4284	3518	2529	14	13	13	15	16	12	22483	23529	25134	26104	26870	27859	42	43	43	41	40	44
VWXY20_SUICI_OTHER_INTENTI_SELF_H	70_80	FinnGen	N14_PROSTHYPERPLA	0.674172290271043	0.271667237195681	-0.87241908851908	0.726269098389676	0.975003740987189	0.945455624306993	0.551589081214289	0.54685438401516	1.02412038057555	0.546337250969296	0.461460429373229	0.395550513173547	0.221618216857091	0.619343018660658	0.394285349516032	0.183735136774962	0.0346122963131473	0.0168379495625635	10833	18588	7406	6398	4871	3901	3154	2168	14	11	10	11	13	10	21963	22971	24498	25468	26215	27201	38	41	42	41	39	42
VWXY20_SUICI_OTHER_INTENTI_SELF_H	70_80	FinnGen	NEURODIS	1.51238527131454	0.960854022131039	1.21048740100858	0.584665911435771	0.771345041178655	0.70268329435572	0.389478409895698	0.391435907088564	0.399378010482875	0.525344686684655	0.46422596790559	0.379765097038755	0.000103131321809118	0.0141005911450627	0.00243800533933602	0.265743359650216	0.0965985473735137	0.0642688299665367	22873	9730	16131	13274	9473	6976	5443	3926	36	31	26	20	16	13	16392	19249	23050	25547	27080	28597	44	49	54	60	64	67
VWXY20_SUICI_OTHER_INTENTI_SELF_H	70_80	FinnGen	PAIN	1.54267326620129	0.745803086354192	0.102680778401868	1.34259430350947	0.891799274441048	0.60975490311773	0.342706484949172	0.394303965423489	0.603184591588937	0.393721906807873	0.441747558338114	0.373310997245012	6.74940755347075e-06	0.0585653646650183	0.864828391951594	0.000649613057716164	0.0435081749754554	0.102391247909862	16780	34913	11725	9746	6667	4920	4004	2992	28	20	19	18	14	9	39881	41860	44939	46686	47602	48614	59	67	68	69	73	78
VWXY20_SUICI_OTHER_INTENTI_SELF_H	70_80	FinnGen	PULMONARYDG	1.74273535370152	1.05999457958699	1.08788165834271	0.796477010596254	1.39213046554529	1.30915277221253	0.324044706954425	0.350130844583674	0.387678711135718	0.488993269368647	0.370981837911753	0.324365022216385	7.52882407351169e-08	0.00246647593267	0.00501385337464833	0.103353297542893	0.00017504006673987	5.4359118692154e-05	23347	36756	17026	12907	9347	6686	5176	3521	37	25	22	20	18	15	42979	47098	50658	53319	54829	56484	61	73	76	78	80	83
VWXY20_SUICI_OTHER_INTENTI_SELF_H	70_80	FinnGen	PULM_INFECTIONS	0.879439929658184	1.03523100658372	0.254603021921619	0.923234408483487	1.14354757321738	1.62393546762574	0.441309994049053	0.353570978238131	0.59871448114862	0.524432361165671	0.473201854916636	0.32906153181714	0.0462840037428268	0.00341227069236448	0.670654817344006	0.078332359171162	0.0156654974846053	8.01297861522444e-07	15787	48726	12346	8562	5775	3681	2628	1637	19	17	8	13	13	12	52077	55861	58648	60742	61795	62786	71	73	82	77	77	78
VWXY20_SUICI_OTHER_INTENTI_SELF_H	70_80	FinnGen	R18_SYMPTOMS_SIGNS_ABNORMAL_CLINI_LABOR_FINDI_NOT_ELSEW_CLASSIFIED	2.06586989391168	0.706716035624826	1.2553816229358	1.46945524418017	1.62986246306995	0.969109334822187	0.38160483462491	0.4629883626533	0.424459761878326	0.424123533102042	0.385351903033661	0.36648860270082	6.17574456095722e-08	0.126904580067858	0.00310045512226052	0.000530849148990785	2.34166466748869e-05	0.00818577424846003	29043	14428	19140	16453	12687	9954	8200	6235	46	30	36	36	33	20	24233	26920	30686	33419	35173	37138	52	68	62	62	65	78
VWXY20_SUICI_OTHER_INTENTI_SELF_H	70_80	FinnGen	R18_SYMPTOMS_SIGNS_INVOLVI_CIRCULATO_RESPI_SYSTEMS	1.66026450984034	0.201293917012553	1.52165910851476	0.765519675290359	1.46371462680315	0.546591277132139	0.358237760577052	0.531375974873916	0.350344656704255	0.531013434332607	0.358545375497161	0.355408979292754	3.57745195045251e-06	0.704824231550598	1.40345192785905e-05	0.149409556339356	4.45788871909702e-05	0.124067695085435	17333	39481	11978	10035	7114	5178	4240	3192	29	21	25	18	19	10	44741	46684	49605	51541	52479	53527	66	74	70	77	76	85
VWXY20_SUICI_OTHER_INTENTI_SELF_H	70_80	FinnGen	RHEUMA_ENDPOINTS	0.196661037363908	-0.223541320270435	0.545772247083195	0.502224264263214	0.907740420252279	0.621904620211734	0.602799836095259	0.599216189700573	0.474723416278098	0.52446334731607	0.408203995524521	0.369980617618876	0.744238238072128	0.709106609701808	0.250282438699832	0.338266266190164	0.0261657993047894	0.0927801346245865	14259	40120	9375	8286	6196	4913	4078	3059	15	14	15	15	15	9	44927	46016	48106	49389	50224	51243	62	63	62	62	62	68
VWXY20_SUICI_OTHER_INTENTI_SELF_H	70_80	FinnGen	ST19_INJURY_POISO_CERTA_OTHER_CONSE_EXTER_CAUSES	1.32348743785112	0.495571466164067	0.786880248436265	1.13307590031394	1.46762193334687	0.624449236950193	0.368871384397163	0.429978954648381	0.42980638530697	0.408724730975112	0.342199577820651	0.36014222075607	0.000333304278677236	0.249095878970798	0.0671336248891532	0.00556749647806829	1.79649584966094e-05	0.0829364978433627	20385	26501	13799	11530	8430	6408	5269	4022	26	22	22	22	19	11	33001	35270	38370	40392	41531	42778	60	64	64	64	67	75
VWXY20_SUICI_OTHER_INTENTI_SELF_H	70_80	FinnGen	T2D_INCLAVO	0.338010248450501	0.148837664418975	-0.359945322188984	-0.215617203952159	0.667556834016417	0.141666944108485	0.603942036413906	0.524612299466048	0.724534764477508	0.724912750342536	0.435577688032452	0.436391696494001	0.575702279412477	0.776632763646102	0.619333549601707	0.766131498433334	0.125379836059704	0.74545919791416	12463	46414	7485	6938	5785	4823	4208	3178	8	7	6	9	8	6	51316	51863	53016	53978	54593	55623	68	69	70	67	68	70
VWXY20_SUICI_OTHER_INTENTI_SELF_H	70_80	FinnGen	VWXY20_ACCIDENTS	2.18678915678891	0.929988358380048	0.738112024860978	1.37780845216681	1.40824809511211	0.913964057666144	0.287403804319696	0.381588990234633	0.484127524446577	0.42108505999765	0.397503321673211	0.392731132211332	2.76718818692735e-14	0.0148036712245093	0.127353123169825	0.0010677330923651	0.000396003573461832	0.0199546004399363	20466	39513	14889	12008	8001	5523	4261	2978	39	23	20	19	14	8	44993	47874	51881	54359	55621	56904	58	74	77	78	83	89
VWXY20_SUICI_OTHER_INTENTI_SELF_H	70_80	FinnGen	VWXY20_OTHER_EXTER_CAUSES_ACCIDENTAL_INJURY	2.16396008474174	0.808146928500244	0.527116975066321	1.39384018819947	1.43235391122439	0.966327060486573	0.286063293231861	0.398205926820675	0.532376109252318	0.419940517601562	0.396376800421358	0.391646682527895	3.89000342955033e-14	0.0424104553591233	0.322114787872046	0.000902960571778209	0.000301955101551295	0.0136119549547655	19946	39488	14586	11706	7705	5286	4059	2829	37	21	19	19	14	8	44752	47632	51633	54052	55279	56509	59	75	77	77	82	88
VWXY20_SUICI_OTHER_INTENTI_SELF_H	70_80	FinnGen	Z21_FACTO_INFLUENCI_HEALTH_STATUS_CONTACT_W_HEALTH_SERVI	1.13070799986027	0.906236207024627	0.634072804268009	1.23543909058501	1.02995316689398	0.442532857824743	0.352236415505109	0.329239439057412	0.386380217093363	0.347087221780247	0.351928302350734	0.357599901287809	0.00132696819596857	0.00591395948737286	0.100785130031954	0.00037163440042054	0.00342689951141524	0.215898422521095	29074	17172	20172	17509	13158	9967	7803	5321	42	38	33	33	20	12	25969	28632	32983	36174	38338	40820	63	67	72	72	85	93
VWXY20_SUICI_OTHER_INTENTI_SELF_H	70_80	FinnGen	Z21_PERSONS_ENCOUNTERI_HEALTH_SERVI_EXAM_INVES	1.23970282579274	0.679564433009862	1.12165452318794	0.844820437689565	1.25393378654793	0.574704389619581	0.359983804201707	0.368011745112453	0.344119994230943	0.421656475167069	0.34127882964203	0.377600679746674	0.000573655232064879	0.0648075207994457	0.00111614037846314	0.0451155894537062	0.000238576326865073	0.128011632123219	22704	30700	15296	13473	10164	7728	6147	4324	35	29	27	20	16	9	38012	39835	43144	45580	47161	48984	61	67	69	76	80	87
VWXY20_SUICI_OTHER_INTENTI_SELF_H	70_80	FinnGen	Z21_PERSONS_W_POTEN_HEALTH_HAZARDS_RELATED_FAMILY_PERSONAL_HISTORY_CERTA_CONDI_INFLUENCI_HEALTH_STATUS	-0.220725034537735	0.779923750923725	0.437638834397895	0.83924735783226	-0.774716475532605	0.811245053943299	0.596878766722784	0.33395218916708	0.469978880336231	0.470327971931647	1.01009867522297	0.435532657242978	0.711532430821927	0.0195206890530353	0.351756169208137	0.0743607195017292	0.443098708182218	0.0625114763332183	16464	48967	12958	10767	6706	4245	2931	1674	16	18	13	11	6	6	52382	54573	58634	61095	62409	63666	75	73	78	80	85	85
ALLERG_RHINITIS	40_50	UKBB	AB1_CANDIDIASIS	-11.9911909858025	-11.9795082252113	-11.9888631069167	-11.9863835640176	4.80794725539612	NA	2168.94319858587	1687.37274595272	2165.28787182592	3304.08389815753	1.00912345155988	0	0.995588848329289	0.99433546358484	0.995582259512122	0.997105482274954	1.89342455811581e-06	NA	121	36127	120	86	46	19	5	0	1	1	1	1	1	0	35806	35840	35880	35907	35921	35926	321	321	321	321	321	322
ALLERG_RHINITIS	40_50	UKBB	AB1_DERMATOPHYTOSIS	1.90616082789695	-13.5620079452914	-13.5520686474278	-13.54760004515	-13.5392413885709	NA	1.00847979064493	1678.04256283444	2050.6306852372	2853.79309121866	3828.02055459889	0	0.0587401884260304	0.993551534870893	0.994727033146952	0.996212276094964	0.997177985595417	NA	479	36230	478	392	241	114	37	0	1	0	0	0	0	0	35913	35999	36150	36277	36354	36391	317	318	318	318	318	318
ALLERG_RHINITIS	40_50	UKBB	AB1_GASTROENTERITIS_NOS	2.37809420625944	-12.1696026540844	-12.1652647093347	-12.1816213178994	-12.1745628624523	NA	1.00850760661014	1143.6180266421	1731.73406142161	2918.08288814964	4290.86668192608	0	0.0183720602035113	0.991509617205543	0.994394984038317	0.996669217524706	0.997736149027894	NA	282	37857	281	206	85	28	8	0	1	0	0	0	0	0	37514	37589	37710	37767	37787	37795	343	344	344	344	344	344
ALLERG_RHINITIS	40_50	UKBB	AB1_INFECT_PARASIT	1.39237509097739	-14.5491373780778	-14.5563016915037	-14.5751372102842	1.99129228628088	NA	0.72033300474876	1547.94367775925	1991.55735965433	2807.47312932673	1.00931362331946	0	0.0532410902976972	0.992500785825051	0.994168310082535	0.995857760991078	0.0485049877776722	NA	1513	29411	1510	1187	675	311	91	0	3	1	1	1	1	0	29165	29488	30000	30364	30584	30675	246	248	248	248	248	249
ALLERG_RHINITIS	40_50	UKBB	AB1_INTESTINAL_INFECTIONS	1.98792408258954	-12.5350192340061	-12.5293335344257	-12.5361413636255	-12.542752721486	NA	1.0079424936215	1092.31960188984	1493.85539570127	2310.83249434885	3705.53757538169	0	0.0485799990306244	0.990843999514311	0.993308023918033	0.995671540620555	0.997299271851195	NA	421	38016	420	326	163	62	15	0	1	0	0	0	0	0	37670	37764	37927	38028	38075	38090	346	347	347	347	347	347
ALLERG_RHINITIS	40_50	UKBB	AB1_MYCOSES	1.6351301732171	-13.1941337809466	-13.1920896019836	-13.1837086905422	2.67678041379621	NA	1.00839378836401	1226.10252447311	1515.20347550765	2140.08298459812	1.00792113315642	0	0.104906275269832	0.991414100981096	0.993053321346346	0.995084764861509	0.00791336828203708	NA	647	36528	645	518	311	143	47	0	2	1	1	1	1	0	36206	36333	36540	36708	36804	36851	322	323	323	323	323	324
ALLERG_RHINITIS	40_50	UKBB	AB1_OTHER_BACTERIAL	-11.9787774377005	-11.992996643785	-11.9988367510384	-12.0355414747326	-12.0158561274438	NA	2074.63696390832	1736.35705962688	2433.51873373821	4008.60931216587	7586.31426792827	0	0.995393107981996	0.994489065066869	0.996065923936753	0.997604416507558	0.998736242430549	NA	124	38525	124	77	35	12	2	0	0	0	0	0	0	0	38166	38213	38255	38278	38288	38290	359	359	359	359	359	359
ALLERG_RHINITIS	40_50	UKBB	AB1_OTHER_BACT_INOTHER	-11.9966836616004	-11.9882944380729	-11.986955112674	-11.9891370705364	-11.9683019962271	NA	1721.87618329626	1417.19225881873	1950.47542179756	2945.67520517697	6357.58370184017	0	0.994441010725819	0.993250625731415	0.995096505137348	0.996752554070352	0.998497964291252	NA	166	37991	166	113	57	22	3	0	0	0	0	0	0	0	37642	37695	37751	37786	37805	37808	349	349	349	349	349	349
ALLERG_RHINITIS	40_50	UKBB	AB1_OTHER_SUPERF_MYCOSIS	-12.0519827182173	-12.0302661679986	-12.0264313639475	-12.0158282689157	-12.0477939616044	NA	2092.98025761342	1528.06286967642	1869.91521658167	2698.65803332669	3297.10145796245	0	0.995405576444553	0.993718409975	0.994868410252887	0.996447414950327	0.997084491476975	NA	121	35951	121	102	63	27	10	0	0	0	0	0	0	0	35633	35652	35691	35727	35744	35754	318	318	318	318	318	318
ALLERG_RHINITIS	40_50	UKBB	AB1_OTHER_VIRAL	-12.9777652329443	-12.9735158182802	-12.9848593851967	-12.9832017315678	-12.9723329387891	NA	2220.81934182066	1764.85951407526	2276.81304005272	2952.48037944258	4335.41764904395	0	0.995337441733814	0.994134788258235	0.995449620815042	0.996491403330584	0.997612592473762	NA	274	36776	274	205	119	63	17	0	0	0	0	0	0	0	36439	36508	36594	36650	36696	36713	337	337	337	337	337	337
ALLERG_RHINITIS	40_50	UKBB	AB1_SEPSIS_CONDITION	-13.0034765280248	-13.0181870243416	-13.0029164048837	-13.0052249149558	-12.9692541307777	NA	2016.68491043875	1666.9044416597	2207.73911536045	3353.87671339155	4574.95659996998	0	0.994855318641268	0.993768746072852	0.995300728155908	0.996906075252094	0.997738130723192	NA	337	38051	337	222	115	47	16	0	0	0	0	0	0	0	37702	37817	37924	37992	38023	38039	349	349	349	349	349	349
ALLERG_RHINITIS	40_50	UKBB	AB1_VIRAL_NOS	-12.9734951962729	-12.9705965298153	-12.979816879036	-12.9732704815848	-12.9521581638963	NA	2243.40716341633	1793.89278265512	2327.71214545627	3051.6528288897	4614.18872290192	0	0.995385904979655	0.994231010546738	0.995550849429661	0.996608021416092	0.997760318427078	NA	264	36767	264	198	113	59	15	0	0	0	0	0	0	0	36430	36496	36581	36635	36679	36694	337	337	337	337	337	337
ALLERG_RHINITIS	40_50	UKBB	AB1_VIRAL_OTHER_INTEST_INFECTIONS	-11.9976243202047	-11.9969214393881	-12.0055425872889	-12.0184783513295	-12.0608888937038	NA	2220.45759458644	1596.26332958825	1953.24724894051	2686.82392265743	4697.49185695261	0	0.995688873925805	0.994003452874204	0.995095870855176	0.996430980734709	0.99795142029875	NA	114	37030	114	98	61	29	6	0	0	0	0	0	0	0	36700	36716	36753	36785	36808	36814	330	330	330	330	330	330
ALLERG_RHINITIS	40_50	UKBB	AB1_VIRAL_SKIN_MUCOUS_MEMBRANE	-12.994748460072	-12.9994345333908	-12.9931509105243	-13.0216472468354	-12.9948793881452	NA	1701.46997653141	1254.65856066441	1561.8456926114	2118.25501265411	3023.10831007624	0	0.993906323052673	0.991733318633368	0.993362394903241	0.995095158139713	0.996570291025008	NA	454	33902	454	375	223	109	32	0	0	0	0	0	0	0	33590	33669	33821	33935	34012	34044	312	312	312	312	312	312
ALLERG_RHINITIS	40_50	UKBB	AB1_VIRAL_WARTS	-12.9946323921907	-12.9986245276022	-13.0072425504387	-13.0276204421743	-13.024410768217	NA	2318.25709745422	1685.79827031779	2159.84807899141	3104.4106609788	4649.53159283223	0	0.995527604649218	0.993847840969493	0.995194932746611	0.996651697265217	0.997764944173998	NA	241	33653	241	200	112	50	13	0	0	0	0	0	0	0	33342	33383	33471	33533	33570	33583	311	311	311	311	311	311
ALLERG_RHINITIS	40_50	UKBB	AB1_ZOSTER	-12.9754666416536	-12.9817213141936	-12.9592346491911	-12.9716935788253	-12.9893031550022	NA	2565.83715240164	1881.3259160651	2317.61148115494	3084.75618800238	4505.62011142136	0	0.995965106216287	0.994494397422544	0.995538544985428	0.996644829315288	0.997699772765887	NA	199	33754	199	165	100	50	14	0	0	0	0	0	0	0	33443	33477	33542	33592	33628	33642	311	311	311	311	311	311
ALLERG_RHINITIS	40_50	UKBB	ACUTE_RESPIRATORY_INFECTIONS	-14.0594788525722	1.1428334407113	0.833017732586423	-14.0688035152197	-14.0512396316832	NA	1899.17961954957	0.723209178515104	1.01187702223021	2454.87369363682	3322.03602842727	0	0.994093376670431	0.114055279912524	0.410371474078417	0.995427373841686	0.99662519200955	NA	1386	27177	1383	1140	712	327	107	0	3	3	1	0	0	0	26983	27226	27654	28039	28259	28366	194	194	196	197	197	197
ALLERG_RHINITIS	40_50	UKBB	ALCOHOLMENTAL	-12.2696970109811	-12.2851118686764	3.28319373362337	-12.297274119077	-12.2459427891554	NA	1676.32630879191	1332.61986314851	0.716837180796565	2379.20356072476	2703.14689906031	0	0.994160018638545	0.992644592414608	4.64729603196517e-06	0.995876031107753	0.996385392423208	NA	222	38489	220	163	95	46	19	0	2	2	2	0	0	0	38132	38189	38257	38306	38333	38352	357	357	357	359	359	359
ALLERG_RHINITIS	40_50	UKBB	ALCOHOL_RELATED	-12.2198311987626	-12.2345214067988	3.11799866213638	-12.2328302172881	-12.2048243586676	NA	1547.80023567651	1229.68627929531	0.716848716219425	2157.38441549631	2468.35947209778	0	0.993700793462805	0.992061735699661	1.36391730748281e-05	0.995475848442267	0.9960548690927	NA	253	38366	251	186	113	53	22	0	2	2	2	0	0	0	38009	38074	38147	38207	38238	38260	357	357	357	359	359	359
ALLERG_RHINITIS	40_50	UKBB	APPENDICITIS_BROAD	-11.2161594475077	-11.2221546867884	3.31952274473661	-11.2375767545658	-11.172139120237	NA	1462.22841082871	1101.75884759344	1.00798036940263	1841.66364548974	3246.92069438547	0	0.993879812052395	0.991873149773844	0.000990393797910778	0.995131449015843	0.997254611194821	NA	109	38242	108	89	49	26	6	0	1	1	1	0	0	0	37890	37909	37949	37972	37992	37998	352	352	352	353	353	353
ALLERG_RHINITIS	40_50	UKBB	ARTHROSIS_COMORB	1.83297398321274	1.32082339121847	-12.5140722340116	-12.5238533289496	-12.5011895325019	NA	1.01445902006115	1.01335094420368	1401.78679943516	2184.61409519131	2963.13207694368	0	0.0707858697137102	0.192430905870773	0.992877196154018	0.995425949827163	0.996633806299885	NA	649	24326	647	488	248	99	29	0	2	1	0	0	0	0	24154	24313	24553	24702	24772	24801	172	173	174	174	174	174
ALLERG_RHINITIS	40_50	UKBB	ASTHMA_ACUTE_RESPIRATORY_INFECTIONS	-12.1444127531203	2.85658969631933	-12.1315070548868	-12.1550025037817	-12.1703626009681	NA	1713.93070646709	0.720839630552974	1554.49235264694	2294.48383221187	2544.95632807567	0	0.994346470183188	7.40558543704402e-05	0.993773244424457	0.995773235209947	0.996184410985754	NA	263	33345	261	216	133	57	28	0	2	2	0	0	0	0	33082	33127	33210	33286	33315	33343	263	263	265	265	265	265
ALLERG_RHINITIS	40_50	UKBB	ASTHMA_COMORB	1.50673273190201	0.999834544775559	1.80845245685548	-13.5042981566302	-13.5027101943239	NA	0.596955061666864	0.595278839727077	0.52226137127024	1425.49453625466	2039.42434043626	0	0.011601789044579	0.0930337922064699	0.00053471578345768	0.992441423263527	0.994717369470998	NA	2420	28245	2410	1868	1046	518	152	0	10	7	4	0	0	0	28049	28591	29413	29941	30307	30459	196	199	202	206	206	206
ALLERG_RHINITIS	40_50	UKBB	ASTHMA_CVDMETABOCOMORB	1.75519612739036	-13.6774106757955	2.0453577197334	-13.624220593754	-13.6091421465168	NA	1.01573032852269	1799.82204735268	1.01633508266132	3884.59815420832	5548.7576141527	0	0.0839857321724031	0.993936684023749	0.0441689802545231	0.997201632563456	0.998043073013271	NA	701	25251	699	523	259	111	37	0	2	1	1	0	0	0	25099	25275	25539	25687	25761	25798	152	153	153	154	154	154
ALLERG_RHINITIS	40_50	UKBB	ASTHMA_HOSPITAL_INFECTIONS	-12.1380245640988	2.83579008843514	2.5055805729046	-12.1542775164044	-12.1642560554642	NA	1694.31851710342	0.721005740584709	1.01003408004661	2248.00893829273	2430.56550550523	0	0.994284038413845	8.38561639061073e-05	0.0131128674969712	0.995686110065925	0.996006842209321	NA	276	33435	273	224	139	60	30	0	3	3	1	0	0	0	33173	33222	33307	33386	33416	33446	262	262	264	265	265	265
ALLERG_RHINITIS	40_50	UKBB	ASTHMA_HOSPITAL_MAIN	-12.157699522625	-12.1593722656799	2.53709086516834	-12.1327025186672	-12.1401846627301	NA	1560.31544830808	1197.74385337724	1.00982004690743	2347.64280465824	2466.4950519605	0	0.99378308879843	0.991900097229252	0.0119906697694053	0.995876522225039	0.996072796988319	NA	287	33740	286	226	127	55	26	0	1	1	1	0	0	0	33466	33526	33625	33697	33726	33752	274	274	274	275	275	275
ALLERG_RHINITIS	40_50	UKBB	ASTHMA_IMMUNECOMORB	2.19041543899991	-13.1384560049327	2.85544274716302	-13.137956080817	-13.095298421748	NA	1.01642425105507	1658.63938743168	0.729497736288089	2877.73278007289	4508.86676126717	0	0.0311602037872195	0.993679842856436	9.06824297040212e-05	0.996357362999147	0.997682672322384	NA	490	23576	487	386	220	111	29	0	3	2	2	0	0	0	23437	23538	23704	23813	23895	23924	139	140	140	142	142	142
ALLERG_RHINITIS	40_50	UKBB	ASTHMA_INFECTIONS	-12.1380245640988	2.83579008843514	2.5055805729046	-12.1542775164044	-12.1642560554642	NA	1694.31851710342	0.721005740584709	1.01003408004661	2248.00893829273	2430.56550550523	0	0.994284038413845	8.38561639061073e-05	0.0131128674969712	0.995686110065925	0.996006842209321	NA	276	33435	273	224	139	60	30	0	3	3	1	0	0	0	33173	33222	33307	33386	33416	33446	262	262	264	265	265	265
ALLERG_RHINITIS	40_50	UKBB	ASTHMA_MEDICATIO_COMORB	-12.9960419723138	-13.0141877237537	-13.0196614297215	-13.0315307023906	-13.1377620311163	NA	2979.3722990839	2362.36178707308	3251.43593481747	5138.46506056878	8046.34112798511	0	0.996519633225612	0.995604497587747	0.996805054969919	0.997976507403905	0.998697244789419	NA	215	23981	215	157	80	30	8	0	0	0	0	0	0	0	23835	23893	23970	24020	24042	24050	146	146	146	146	146	146
ALLERG_RHINITIS	40_50	UKBB	ASTHMA_MODE	-14.0265353460511	-14.0553666305572	4.71565320501035	-14.0467313732256	-14.0095780010769	NA	9175.32536398445	7614.5131220522	1.11153174648921	20681.7731120242	16908.1432567419	0	0.998780255610444	0.998527213298765	2.21061473393514e-05	0.999458089537581	0.999338896971614	NA	287	21381	286	226	127	55	26	0	1	1	1	0	0	0	21368	21428	21527	21599	21628	21654	13	13	13	14	14	14
ALLERG_RHINITIS	40_50	UKBB	ASTHMA_NAS	-13.5392383279304	1.96383926025995	3.90530609043447	-13.8685679610228	-13.5477065461672	NA	3120.63710109196	1.03261450410073	0.57306603598917	5290.54750449606	5366.72468597259	0	0.996538298114781	0.0571956602929185	9.44228770853299e-12	0.997908438857402	0.997985830270917	NA	737	21153	732	582	339	153	59	0	5	5	4	0	0	0	21124	21274	21517	21703	21797	21856	29	29	30	34	34	34
ALLERG_RHINITIS	40_50	UKBB	ASTHMA_NAS_EXMORE	-13.5248287172447	1.96042691400251	3.90159069297123	-13.8486347652699	-13.5346535448956	NA	3093.21075384371	1.03261210684123	0.573070924618973	5228.4970409262	5322.12756695531	0	0.996511321569992	0.0576286127237276	9.88163603165273e-12	0.997886658659052	0.997970909317137	NA	737	21068	732	582	339	153	59	0	5	5	4	0	0	0	21039	21189	21432	21618	21712	21771	29	29	30	34	34	34
ALLERG_RHINITIS	40_50	UKBB	ASTHMA_OBESITY	-11.9791218875815	-11.9728625278703	-11.9964174748051	-11.9776538611179	-11.9591354446657	NA	1993.81529058875	1547.2932998367	2103.04975994477	3405.12682214537	4313.63518684414	0	0.995206226500493	0.993826078850254	0.995448655299822	0.997193418664897	0.997787945226035	NA	152	33585	152	112	55	21	7	0	0	0	0	0	0	0	33306	33346	33403	33437	33451	33458	279	279	279	279	279	279
ALLERG_RHINITIS	40_50	UKBB	ASTHMA_PSYCH_COMORB	1.57791871778458	1.05304243197723	2.63942044623103	-13.1498619179409	-13.1308358676087	NA	1.0146870505191	1.01289713140587	0.60093491225618	2100.68642478028	2800.19023343554	0	0.119927210161471	0.298509912181643	1.12214451169562e-05	0.99500544052855	0.996258521050535	NA	857	24680	852	670	383	189	62	0	5	4	3	0	0	0	24519	24701	24988	25182	25309	25371	161	162	163	166	166	166
ALLERG_RHINITIS	40_50	UKBB	AUD	-12.0530165251597	-12.0635593313487	-12.0820781365343	-12.0914227799731	-12.0402468823926	NA	1891.0756956316	1570.89076433311	2185.62989694337	2840.37405439172	3288.80008058828	0	0.994914613567528	0.99387275464902	0.995589347252416	0.996603429607887	0.997078963329836	NA	132	38751	132	90	48	25	10	0	0	0	0	0	0	0	38389	38431	38473	38496	38511	38521	362	362	362	362	362	362
ALLERG_RHINITIS	40_50	UKBB	AUD_SWEDISH	-12.2198311987626	-12.2345214067988	3.11799866213638	-12.2328302172881	-12.2048243586676	NA	1547.80023567651	1229.68627929531	0.716848716219425	2157.38441549631	2468.35947209778	0	0.993700793462805	0.992061735699661	1.36391730748281e-05	0.995475848442267	0.9960548690927	NA	253	38366	251	186	113	53	22	0	2	2	2	0	0	0	38009	38074	38147	38207	38238	38260	357	357	357	359	359	359
ALLERG_RHINITIS	40_50	UKBB	AUTOIMMUNE	2.25352618011108	1.07053068883839	-12.1154239125872	-12.1276216510507	2.88577419511847	NA	0.718679434967519	1.00727667963725	941.600652643352	1367.72338729857	1.00824187830162	0	0.00171474518316177	0.287873995296585	0.98973403115497	0.99292523958718	0.00420732017783812	NA	686	36097	682	523	287	130	43	0	4	2	1	1	1	0	35777	35936	36172	36329	36416	36459	320	322	323	323	323	324
ALLERG_RHINITIS	40_50	UKBB	BLEEDING	-13.0287380252329	-13.0234261612337	-13.0367824630796	-13.0374773133033	-13.0234891276311	NA	1813.697424248	1413.50850651137	2005.24323750216	2802.38594572083	3770.54514690448	0	0.994268426820875	0.992648757612879	0.994812712004679	0.996288032934321	0.997244106664588	NA	414	38278	414	309	148	69	22	0	0	0	0	0	0	0	37939	38044	38205	38284	38331	38353	339	339	339	339	339	339
ALLERG_RHINITIS	40_50	UKBB	BRONCHITIS	0.860364054500139	0.299444421052005	0.696383688728497	-13.0077076470155	-13.0201899633657	NA	1.00830002621002	1.007345756485	1.00773145342158	1341.58791209526	1821.20196580331	0	0.393503054154418	0.766267394917454	0.489539814835082	0.992264028022597	0.994295789127155	NA	1315	33955	1312	1062	650	296	95	0	3	2	1	0	0	0	33659	33909	34321	34675	34876	34971	296	297	298	299	299	299
ALLERG_RHINITIS	40_50	UKBB	C3_BREAST	-13.0108300748941	-13.0103707853087	-13.0109572011049	-13.0110807347527	-13.0079904541421	NA	2877.29924871468	2297.36518523867	3079.35042400577	4514.406590851	5163.34626551748	0	0.996392066252165	0.995481467831474	0.996628765955776	0.997700400737866	0.99798989584702	NA	213	20939	213	157	82	35	13	0	0	0	0	0	0	0	20772	20828	20903	20950	20972	20985	167	167	167	167	167	167
ALLERG_RHINITIS	40_50	UKBB	C3_BREAST_EXALLC	-13.0118135074981	-13.0112073969745	-13.0117936854564	-13.0119681750812	-13.0092734440223	NA	2948.92277901847	2320.84939788135	3065.13827784297	4488.26701932493	5167.03268346988	0	0.996479429203225	0.995526901862688	0.996612916884245	0.997686850197491	0.99799113183568	NA	213	19330	213	157	82	35	13	0	0	0	0	0	0	0	19187	19243	19318	19365	19387	19400	143	143	143	143	143	143
ALLERG_RHINITIS	40_50	UKBB	C3_CANCER	1.53737604433063	1.10149048091069	-12.0731257358474	-12.0778126525682	-12.0335723945209	NA	1.00807425739155	1.00696221054647	972.000694799069	1409.69607657667	1948.66428871707	0	0.127243559626307	0.274009938459393	0.990089808588705	0.993164070959558	0.995072860596286	NA	703	37315	701	508	259	115	34	0	2	1	0	0	0	0	36995	37188	37437	37581	37662	37696	320	321	322	322	322	322
ALLERG_RHINITIS	40_50	UKBB	C3_CANCER_EXALLC	1.53737604433063	1.10149048091069	-12.0731257358474	-12.0778126525682	-12.0335723945209	NA	1.00807425739155	1.00696221054647	972.000694799069	1409.69607657667	1948.66428871707	0	0.127243559626307	0.274009938459393	0.990089808588705	0.993164070959558	0.995072860596286	NA	703	37315	701	508	259	115	34	0	2	1	0	0	0	0	36995	37188	37437	37581	37662	37696	320	321	322	322	322	322
ALLERG_RHINITIS	40_50	UKBB	C3_CANCER_WIDE	1.53737604433063	1.10149048091069	-12.0731257358474	-12.0778126525682	-12.0335723945209	NA	1.00807425739155	1.00696221054647	972.000694799069	1409.69607657667	1948.66428871707	0	0.127243559626307	0.274009938459393	0.990089808588705	0.993164070959558	0.995072860596286	NA	703	37315	701	508	259	115	34	0	2	1	0	0	0	0	36995	37188	37437	37581	37662	37696	320	321	322	322	322	322
ALLERG_RHINITIS	40_50	UKBB	C3_CANCER_WIDE_EXALLC	1.53737604433063	1.10149048091069	-12.0731257358474	-12.0778126525682	-12.0335723945209	NA	1.00807425739155	1.00696221054647	972.000694799069	1409.69607657667	1948.66428871707	0	0.127243559626307	0.274009938459393	0.990089808588705	0.993164070959558	0.995072860596286	NA	703	37315	701	508	259	115	34	0	2	1	0	0	0	0	36995	37188	37437	37581	37662	37696	320	321	322	322	322	322
ALLERG_RHINITIS	40_50	UKBB	C3_LYMPHNODES_SECONDARY_NAS	-11.9220440639838	-11.9065027564696	-11.9057525847821	-11.9052453637752	-11.9661259705207	NA	2171.72367053153	1846.40703635796	2332.17949973237	3373.19850239157	4357.98521121898	0	0.995619899878273	0.994854899977967	0.995926825138117	0.997183980800113	0.997809176785918	NA	111	38864	111	77	41	17	6	0	0	0	0	0	0	0	38503	38537	38573	38597	38608	38614	361	361	361	361	361	361
ALLERG_RHINITIS	40_50	UKBB	C3_LYMPHNODES_SECONDARY_NAS_EXALLC	-11.9180050300247	-11.9023194796575	-11.9022676847066	-11.8991794780843	-11.9637827400625	NA	2188.99705105571	1870.35479891495	2363.61897408393	3433.31045890871	4437.94485989793	0	0.995655935111896	0.994922560757046	0.995982180041084	0.997234694415654	0.997849070622434	NA	111	35296	111	77	41	17	6	0	0	0	0	0	0	0	34997	35031	35067	35091	35102	35108	299	299	299	299	299	299
ALLERG_RHINITIS	40_50	UKBB	C3_SKIN	2.51496967795244	-12.1481863615416	-12.1550676111829	-12.1591620368106	-12.1750338368846	NA	1.00765716289801	1172.32697630584	1499.49241340309	2286.7466095501	3653.34377998403	0	0.0125652719644442	0.991732104551184	0.993532321680905	0.995757482746173	0.99734099659666	NA	257	38477	256	196	111	45	11	0	1	0	0	0	0	0	38127	38187	38272	38338	38372	38383	350	351	351	351	351	351
ALLERG_RHINITIS	40_50	UKBB	C3_SKIN_EXALLC	2.5082030519226	-12.1428569620747	-12.151187845758	-12.1561052386115	-12.1732793540865	NA	1.00821588470425	1176.8530605473	1498.15932665208	2283.63815304038	3661.67527623731	0	0.0128549051820603	0.991767514136378	0.993528632965026	0.995752775950442	0.997347428969927	NA	257	35706	256	196	111	45	11	0	1	0	0	0	0	0	35405	35465	35550	35616	35650	35661	301	302	302	302	302	302
ALLERG_RHINITIS	40_50	UKBB	C3_UNCERTAIN_SECONDARY	-11.9343693263014	-11.9221685739329	-11.9094458608135	-11.9158145745307	-11.9665728568134	NA	1823.15638639176	1639.64393013138	2189.27435519518	3054.06524002426	4395.64168148153	0	0.994777090382857	0.994198477949527	0.995659604703651	0.996886962258561	0.997827863910151	NA	166	38771	166	100	47	21	6	0	0	0	0	0	0	0	38412	38478	38531	38557	38572	38578	359	359	359	359	359	359
ALLERG_RHINITIS	40_50	UKBB	C3_UNCERTAIN_SECONDARY_EXALLC	-11.9354850844002	-11.9248003063378	-11.912668979521	-11.916907822416	-11.9672561592754	NA	1840.50556749556	1654.37029735624	2213.33818500766	3075.19816316923	4449.58484714197	0	0.994825838782736	0.994248850042513	0.995705631958532	0.996908071460129	0.997854074539277	NA	166	35478	166	100	47	21	6	0	0	0	0	0	0	0	35176	35242	35295	35321	35336	35342	302	302	302	302	302	302
ALLERG_RHINITIS	40_50	UKBB	CARDIAC_ARRHYTM	-12.0145941260806	-12.0148201783781	-12.0106128903399	-11.9910010309013	-11.9673109603068	NA	1609.52628296997	1286.5324086264	1757.95826480742	2843.16439474887	3181.7304994907	0	0.994044104633117	0.992548730128213	0.994548785241385	0.99663494441407	0.996998956971001	NA	186	34587	186	137	69	26	12	0	0	0	0	0	0	0	34284	34333	34401	34444	34458	34470	303	303	303	303	303	303
ALLERG_RHINITIS	40_50	UKBB	CD2_BENIGN	1.92794013795438	-13.4810328983562	-13.47426005576	-13.4757105853762	-13.4598791152234	NA	0.719792820682102	1220.45389093608	1535.67371394344	2441.20751928035	3113.0613866976	0	0.00739603814521191	0.991186812247864	0.992999316179081	0.995595619490766	0.99655021377945	NA	1018	35884	1016	775	444	171	62	0	2	0	0	0	0	0	35576	35817	36148	36421	36530	36592	308	310	310	310	310	310
ALLERG_RHINITIS	40_50	UKBB	CD2_BENIGN_COLON	3.28128753958135	-11.2128397242721	-11.2210795562033	-11.2355020046864	-11.2571163286262	NA	1.00766684406691	1109.67292594924	1478.15067145081	2593.73725967789	2609.52973521411	0	0.00112865742090658	0.991937805054126	0.993943080150327	0.996543749559385	0.996558057438889	NA	109	38846	108	82	42	14	8	0	1	0	0	0	0	0	38492	38518	38558	38586	38592	38600	354	355	355	355	355	355
ALLERG_RHINITIS	40_50	UKBB	CD2_BENIGN_COLON_EXALLC	3.29829727237629	-11.2170027198373	-11.228289017094	-11.2417987741909	-11.2659689829486	NA	1.00856565406761	1131.38504799228	1485.18313227748	2676.06924809289	2635.66885049347	0	0.00107439125669465	0.992089583749644	0.993967886576625	0.996648206580448	0.9965895126241	NA	109	34886	108	82	42	14	8	0	1	0	0	0	0	0	34596	34622	34662	34690	34696	34704	290	291	291	291	291	291
ALLERG_RHINITIS	40_50	UKBB	CD2_BENIGN_COLORECANI	3.06694997252174	-11.1976079257649	-11.2060420087086	-11.2261529552408	-11.2235259731543	NA	1.00761951572005	996.799931140613	1355.78109076762	2256.96829876499	2457.2408742273	0	0.00233642996015797	0.991037107550969	0.993405258294264	0.996031341162009	0.996355649522012	NA	132	38805	131	98	49	18	9	0	1	0	0	0	0	0	38456	38489	38538	38569	38578	38587	349	350	350	350	350	350
ALLERG_RHINITIS	40_50	UKBB	CD2_BENIGN_COLORECANI_EXALLC	3.08013443260003	-12.1977567889979	-12.2079145551179	-12.2293784175465	-12.2275882837824	NA	1.00853610034364	1669.70098567207	2246.88617726078	3820.50836338336	4092.83806643833	0	0.00225763437841376	0.994171222670534	0.995664907854197	0.997445990261957	0.997616277693872	NA	132	34874	131	98	49	18	9	0	1	0	0	0	0	0	34589	34622	34671	34702	34711	34720	285	286	286	286	286	286
ALLERG_RHINITIS	40_50	UKBB	CD2_BENIGN_EXALLC	1.94996319183442	-13.478869522983	-13.4717839123491	-13.4729472199773	-13.4557072114244	NA	0.721181775520064	1237.67857916313	1558.80709963791	2490.2981531574	3161.94798348988	0	0.00685424096464444	0.991310854458594	0.993104474192502	0.995683326464113	0.996604603019784	NA	1018	32686	1016	775	444	171	62	0	2	0	0	0	0	0	32429	32670	33001	33274	33383	33445	257	259	259	259	259	259
ALLERG_RHINITIS	40_50	UKBB	CD2_BENIGN_LEIOMYOMA_UTERI	2.32306507083251	-13.1813680425412	-13.18216803013	-13.1830845117407	-13.1809242215039	NA	1.02017013773408	1715.93028097661	2167.94843276969	3696.09349049615	4618.33471894704	0	0.022778168466023	0.993870900972441	0.99514850843354	0.997154141982544	0.99772280653182	NA	445	20215	444	344	186	67	22	0	1	0	0	0	0	0	20048	20148	20306	20425	20470	20492	167	168	168	168	168	168
ALLERG_RHINITIS	40_50	UKBB	CD2_BENIGN_LEIOMYOMA_UTERI_EXALLC	2.3040133882689	-13.1843920033425	-13.185251319038	-13.1864869068305	-13.1842487757921	NA	1.02187457394981	1695.61184432163	2104.41389259595	3632.77559684993	4493.98938151384	0	0.0241526090643044	0.993796034831501	0.995000869523351	0.997103792698143	0.997659208208808	NA	445	17828	444	344	186	67	22	0	1	0	0	0	0	0	17698	17798	17956	18075	18120	18142	130	131	131	131	131	131
ALLERG_RHINITIS	40_50	UKBB	CD2_BENIGN_LIPOMATOUS	-12.0389082205958	-12.0481278998114	-12.0392023223434	-12.0248233291472	-11.9985064846484	NA	2063.24113056839	1539.74601188957	1921.3513635192	3327.08021765036	4160.49054623882	0	0.995344410137347	0.99375681633922	0.995000481962328	0.997116270313599	0.997698970902566	NA	127	38598	127	96	57	20	7	0	0	0	0	0	0	0	38239	38270	38309	38346	38359	38366	359	359	359	359	359	359
ALLERG_RHINITIS	40_50	UKBB	CD2_BENIGN_LIPOMATOUS_EXALLC	-12.0402150839632	-12.0516643811483	-12.0410209994251	-12.0266999832547	-11.9940945392514	NA	2084.8815788247	1562.87823466373	1937.42487046494	3383.14784873879	4211.39848640473	0	0.995392233101576	0.993847414704364	0.995041210087636	0.997163618484267	0.997727621846415	NA	127	34544	127	96	57	20	7	0	0	0	0	0	0	0	34255	34286	34325	34362	34375	34382	289	289	289	289	289	289
ALLERG_RHINITIS	40_50	UKBB	CD2_BENIGN_MELANOCYTIC	-11.9567082361552	-11.9707719833722	-11.9527720014036	-11.9422906958489	-11.9026798504062	NA	2067.24981875603	1633.9454527318	1917.75388823849	3094.14655282557	3129.78840276998	0	0.995385163601221	0.994154511897923	0.995027062361054	0.996920460764656	0.996965628224589	NA	117	38585	117	88	55	22	12	0	0	0	0	0	0	0	38229	38258	38291	38324	38334	38346	356	356	356	356	356	356
ALLERG_RHINITIS	40_50	UKBB	CD2_BENIGN_MELANOCYTIC_EXALLC	-11.9464472020129	-11.9662640073862	-11.9424574561652	-11.9345724210252	-11.8884202826712	NA	2100.1351129945	1657.25990433795	1928.99714576836	3158.95094458667	3165.26600741256	0	0.995461323266975	0.994238915504526	0.995060313296425	0.996985585218411	0.997003233007316	NA	117	34624	117	88	55	22	12	0	0	0	0	0	0	0	34332	34361	34394	34427	34437	34449	292	292	292	292	292	292
ALLERG_RHINITIS	40_50	UKBB	CD2_INSITU	-11.5032446759177	-11.4965577631867	-11.4733687539339	3.82997492124098	-11.459522749529	NA	1528.06909590625	1143.19612718056	1552.54843552704	1.00943127819651	2585.06734211046	0	0.993993612813454	0.991976205035013	0.994103668358341	0.000148125709364689	0.996463014258562	NA	146	38301	145	114	61	31	12	0	1	1	1	1	0	0	37948	37979	38032	38062	38081	38093	353	353	353	353	354	354
ALLERG_RHINITIS	40_50	UKBB	CD2_INSITU_EXALLC	-12.4824443024828	-12.4750076936584	-12.4440795853252	3.88872501488336	-12.4307869026374	NA	2549.22556136571	1915.58022466392	2597.79623036878	1.01098579308822	4363.52494348465	0	0.996093123361775	0.994803900379933	0.996177952340416	0.000119832524917591	0.99772699373531	NA	146	34524	145	114	61	31	12	0	1	1	1	1	0	0	34237	34268	34321	34351	34370	34382	287	287	287	287	288	288
ALLERG_RHINITIS	40_50	UKBB	CD2_NEOPLASM	1.91855641667916	0.354203790566633	-13.4582938771956	1.6774387046193	-13.4512564776326	NA	0.594451413215458	1.00885278451022	1275.86903209277	1.01054147392632	2662.84617348915	0	0.00124903124333174	0.725516616240251	0.991583802492242	0.0969264258650849	0.995969536532088	NA	1641	33786	1636	1229	681	282	88	0	5	2	1	1	0	0	33521	33928	34476	34875	35069	35157	265	268	269	269	270	270
ALLERG_RHINITIS	40_50	UKBB	CHOLELITH_BROAD	-12.9633946130287	-12.9724126927337	-12.9575900350061	-12.9588403357075	-12.9396775163743	NA	1898.21577319776	1432.88517160292	1838.55614471693	2694.79965956434	3874.6226774628	0	0.99455108730823	0.992776569527252	0.994376796445675	0.996163121535708	0.997335392222565	NA	382	37595	382	305	171	75	22	0	0	0	0	0	0	0	37248	37325	37459	37555	37608	37630	347	347	347	347	347	347
ALLERG_RHINITIS	40_50	UKBB	COLITNONINFNAS	-12.533388219016	-12.5449566312657	2.02556546516902	-12.5491848540676	-12.5116194371142	NA	1576.36829951827	1182.62597853748	1.00713649252742	1918.40462242997	2854.25078265273	0	0.99365624670466	0.991536428523669	0.0443030199766731	0.994780699900436	0.996502481116903	NA	360	37522	359	291	174	91	25	0	1	1	1	0	0	0	37179	37247	37364	37447	37513	37538	343	343	343	344	344	344
ALLERG_RHINITIS	40_50	UKBB	COPD_ASTHMA_INFECTIONS	0.801126533414602	0.885987112090384	1.2776428022	-13.087402602132	-13.0690621547887	NA	1.00964488044657	0.718602451514027	0.719192821287953	1317.53682568596	1746.18521571851	0	0.427501958781431	0.217601574442705	0.0756512849055309	0.992074555674561	0.994028408055917	NA	1448	30300	1443	1184	732	336	109	0	5	4	2	0	0	0	30048	30307	30759	31155	31382	31491	252	253	255	257	257	257
ALLERG_RHINITIS	40_50	UKBB	COPD_ASTHMA_PNEUMONIA_SEPSIS	2.88040248955513	-12.2005865945586	3.02156578633116	-12.1960220866157	-12.105281663815	NA	1.01085984739117	1458.688413263	1.00915236555267	3174.31731369986	4191.75300304833	0	0.0043793813259894	0.993326507507293	0.00275199674339979	0.99693446091758	0.997695807956366	NA	183	29296	181	124	60	25	7	0	2	1	1	0	0	0	29048	29105	29169	29204	29222	29229	248	249	249	250	250	250
ALLERG_RHINITIS	40_50	UKBB	COPD_COMORB	1.50911979383175	0.996829748330196	1.80882529135425	-13.4952186674673	1.72125006994586	NA	0.596298741004514	0.594675998752628	0.521435102225022	1411.87215045059	1.01120538186937	0	0.0113798942611867	0.0936878824844332	0.000522522818180712	0.992373627698325	0.0887222806869162	NA	2367	28492	2356	1828	1020	506	148	0	11	8	5	1	1	0	28288	28816	29624	30138	30496	30644	204	207	210	214	214	215
ALLERG_RHINITIS	40_50	UKBB	COPD_CVDMETABOCOMORB	1.67050466522709	-13.6290999712676	1.96483074111329	-13.5758220478877	-13.5634360112819	NA	1.01449086458011	1677.77748649764	1.01524664360829	3639.58666383918	5125.47161849523	0	0.0996313686171166	0.993518610819346	0.0529506038705763	0.997023861582415	0.99788857604537	NA	730	25952	728	545	267	114	39	0	2	1	1	0	0	0	25790	25973	26251	26404	26479	26518	162	163	163	164	164	164
ALLERG_RHINITIS	40_50	UKBB	COX_ARTHROSIS	-12.0329510423481	-12.0347602905483	-12.014072328817	-11.9585428325492	-11.8645999390307	NA	2209.31624340369	1729.65121474486	2393.49283799125	3994.00290183115	7835.82804289953	0	0.995654375683104	0.99444843453496	0.995995056923168	0.997611037679734	0.998791885497949	NA	111	35108	111	80	38	13	2	0	0	0	0	0	0	0	34823	34854	34896	34921	34932	34934	285	285	285	285	285	285
ALLERG_RHINITIS	40_50	UKBB	C_PSOR_ARTHR_COMORB	-13.7625147798682	-13.758431466886	2.19401155793963	-13.7684749552347	-13.7285601779592	NA	2511.48589176936	1999.44562872319	1.01448340160829	4419.90360434056	6912.86036712063	0	0.995627750432442	0.994509701459445	0.0305651483329698	0.997514507824436	0.998415446222538	NA	532	24772	531	389	185	78	20	0	1	1	1	0	0	0	24600	24742	24946	25053	25111	25131	172	172	172	173	173	173
ALLERG_RHINITIS	40_50	UKBB	D3_ANAEMIA	2.01270282148435	1.50804203016275	-13.4485824247446	-13.4411539588878	-13.4408014869108	NA	1.02060050089251	1.01895146045202	2311.25320849377	3440.34588294761	4587.27583365535	0	0.0486008118105966	0.138874852506365	0.995357343067826	0.996882737287185	0.997662187094136	NA	655	19603	653	503	286	125	41	0	2	1	0	0	0	0	19478	19628	19845	20006	20090	20131	125	126	127	127	127	127
ALLERG_RHINITIS	40_50	UKBB	D3_ANAEMIANAS	2.47872116306443	-12.0978452899567	-12.0898079144495	-12.0992467895761	-12.127425660971	NA	1.00840090182421	1155.43429630241	1485.82805515054	2140.18886348961	2916.96322492828	0	0.0139685497270632	0.991645991779389	0.993507886323457	0.995489299588266	0.99668276317699	NA	287	37952	286	213	118	53	17	0	1	0	0	0	0	0	37612	37685	37780	37845	37881	37898	340	341	341	341	341	341
ALLERG_RHINITIS	40_50	UKBB	D3_ANAEMIA_IRONDEF	-12.4430318619393	1.61976508483165	-12.4436518514708	-12.4338488334398	-12.4352562004152	NA	1482.1898740468	1.00729247766477	1408.55662183768	2098.89085021645	2899.65191004632	0	0.993301812020946	0.107826747036263	0.992951317403184	0.995273352119091	0.996578255312472	NA	391	37525	390	303	174	74	23	0	1	1	0	0	0	0	37180	37267	37396	37496	37547	37570	345	345	346	346	346	346
ALLERG_RHINITIS	40_50	UKBB	D3_ANAEMIA_IRONDEF_NAS	-12.4430318619393	1.61976508483165	-12.4436518514708	-12.4338488334398	-12.4352562004152	NA	1482.1898740468	1.00729247766477	1408.55662183768	2098.89085021645	2899.65191004632	0	0.993301812020946	0.107826747036263	0.992951317403184	0.995273352119091	0.996578255312472	NA	391	37525	390	303	174	74	23	0	1	1	0	0	0	0	37180	37267	37396	37496	37547	37570	345	345	346	346	346	346
ALLERG_RHINITIS	40_50	UKBB	D3_APLASTICANDOTHANAEMIA	2.29703270357318	-12.101279784021	-12.0973201285163	-12.102540806438	-12.1095578275293	NA	1.00835568376425	1048.43334452071	1334.54803450181	1853.93473930478	2410.63742014657	0	0.0227266688305575	0.99079082139835	0.992767489424898	0.994791422984537	0.995991936194037	NA	351	37990	350	265	150	72	25	0	1	0	0	0	0	0	37649	37734	37849	37927	37974	37999	341	342	342	342	342	342
ALLERG_RHINITIS	40_50	UKBB	D3_BLOODOTHER	-11.981404202092	-11.98382939095	-11.9674285886825	-12.0333467570834	-12.0413009038362	NA	2032.60430799216	1703.68246127825	2178.85977727856	3536.05624180434	4814.23308326231	0	0.995296811075827	0.994387666822401	0.995617625974332	0.997284770828212	0.998004342976419	NA	124	38722	124	82	44	16	5	0	0	0	0	0	0	0	38362	38404	38442	38470	38481	38486	360	360	360	360	360	360
ALLERG_RHINITIS	40_50	UKBB	D3_BLOOD_IMMUN	1.46263878605414	0.94375298879242	-13.0263767909419	-13.0324333528699	-13.0188880676789	NA	1.00861190388305	1.0075960351796	1341.09033183165	1999.84055842816	2689.3099244835	0	0.147016630015877	0.348944668742982	0.992250051136867	0.994800433605001	0.996137474107623	NA	799	36136	797	608	350	147	47	0	2	1	0	0	0	0	35819	36008	36266	36469	36569	36616	317	318	319	319	319	319
ALLERG_RHINITIS	40_50	UKBB	D3_NUTRIANAEMIA	-12.4478213941398	1.55025661593556	-12.4468337237698	-12.4387640494643	-12.4437745850233	NA	1427.69055396765	1.00725870330437	1371.43022271577	2080.22277666928	2768.84337970667	0	0.993043451436257	0.123783581744802	0.992758654463118	0.995229050100061	0.996414148135232	NA	419	37588	418	325	183	76	25	0	1	1	0	0	0	0	37242	37335	37477	37584	37635	37660	346	346	347	347	347	347
ALLERG_RHINITIS	40_50	UKBB	D3_OTHERANAEMIA	2.3439599542121	-12.0967211558469	-12.0950812957023	-12.1015185865371	-12.1109980078848	NA	1.00840303606984	1069.21896210024	1348.88926719383	1895.22175426815	2504.30682350127	0	0.0201025821530202	0.990973241691717	0.992845706801376	0.99490531954461	0.996141391074965	NA	332	37964	331	253	145	68	23	0	1	0	0	0	0	0	37624	37702	37810	37887	37932	37955	340	341	341	341	341	341
ALLERG_RHINITIS	40_50	UKBB	DIABETES_FG	2.28227812148097	-13.1883481121937	2.3422835623145	-13.1724598031698	-13.1661712786287	NA	0.718810762690959	1248.83160782552	0.718378931856891	2576.52889764227	3537.92852398979	0	0.00149797750098697	0.991574057153885	0.0011121102406088	0.995920846635975	0.99703073126851	NA	657	37182	653	489	258	104	32	0	4	2	2	0	0	0	36852	37016	37247	37401	37473	37505	330	332	332	334	334	334
ALLERG_RHINITIS	40_50	UKBB	DM_COMORB	-13.0522200562101	-13.0473259127606	-13.0379111805311	-13.0315383874768	-13.1048489343779	NA	1941.53921326273	1495.15417222086	2198.81277772076	3327.08650155477	5093.59596382467	0	0.994636169924219	0.993037421841455	0.995268952780793	0.996874852309249	0.997947197780275	NA	351	37923	351	260	117	48	15	0	0	0	0	0	0	0	37577	37668	37811	37880	37913	37928	346	346	346	346	346	346
ALLERG_RHINITIS	40_50	UKBB	DM_COMORB_EXMORE	-13.0528609919967	-13.0477999587367	-13.0390474076486	-13.0327847306754	-13.1069059681428	NA	1999.11001319313	1556.14463324453	2296.26013681942	3510.01304577819	5365.30632228031	0	0.994790380623668	0.993310058759967	0.995469329220035	0.997037437271137	0.998050849870984	NA	351	35007	351	260	117	48	15	0	0	0	0	0	0	0	34712	34803	34946	35015	35048	35063	295	295	295	295	295	295
ALLERG_RHINITIS	40_50	UKBB	DM_IBD	-13.2524016832336	-13.2604686134786	2.6604119377754	-13.2051368411936	-13.1390693472561	NA	2495.98772585378	2021.81833517421	1.02039280317799	4335.55585893936	5773.50008782003	0	0.995763666260616	0.99476696440147	0.00912745742732427	0.997569825217009	0.998184212112763	NA	355	20003	354	257	126	51	18	0	1	1	1	0	0	0	19881	19978	20109	20184	20217	20235	122	122	122	123	123	123
ALLERG_RHINITIS	40_50	UKBB	DM_OTHER_WIDE	2.90758230912105	-12.1671113292789	2.14457777516475	-12.1569709009077	-12.1593964737581	NA	0.719371675980451	1004.13210734654	1.00838927187447	2082.06388030929	2919.53674215058	0	5.30343290268584e-05	0.990332235514162	0.0334420238523404	0.995341255201587	0.996676949966954	NA	375	36308	372	284	159	60	17	0	3	1	1	0	0	0	35987	36075	36200	36299	36342	36359	321	323	323	324	324	324
ALLERG_RHINITIS	40_50	UKBB	E4_DIABETES	-12.2125049118431	-12.2146322507443	2.26898507714483	-12.1918731014773	-12.1694510658877	NA	1258.17515798425	994.836331634885	1.00759723668853	2132.54472784756	2876.41636066706	0	0.992255437529623	0.990203794011756	0.024330043804993	0.995438475827981	0.996624345388547	NA	369	38164	368	268	132	54	18	0	1	1	1	0	0	0	37816	37916	38052	38130	38166	38184	348	348	348	349	349	349
ALLERG_RHINITIS	40_50	UKBB	E4_DM2	-12.2126601450634	-12.2163661981471	2.28537841494476	-12.189130238848	-12.1745242010965	NA	1285.477954395	1020.33018252515	1.00745945934436	2126.37516704322	2923.04007175444	0	0.992419826135899	0.990447193202876	0.0233013699013773	0.995426270154487	0.996676803406132	NA	346	38126	345	252	127	53	17	0	1	1	1	0	0	0	37777	37870	37995	38069	38105	38122	349	349	349	350	350	350
ALLERG_RHINITIS	40_50	UKBB	E4_DM2NOCOMP	-12.2082563609981	-12.2108370881705	2.38881190500891	-12.1808727683754	-12.1792985383442	NA	1351.34558730216	1078.87408748974	1.00748065573944	2358.87771608777	3237.2839655215	0	0.992791890647656	0.99096963167955	0.0177364454657251	0.995879868184816	0.996998208546267	NA	309	38141	308	226	113	43	14	0	1	1	1	0	0	0	37792	37874	37987	38057	38086	38100	349	349	349	350	350	350
ALLERG_RHINITIS	40_50	UKBB	E4_DM2_STRICT	-12.2096448159454	-12.2132035392962	2.46017630736604	-12.1869049857316	-12.1690973355494	NA	1398.35977906981	1110.01365812301	1.00763640928621	2480.15833756133	3358.54696044142	0	0.993033435703724	0.99122125222761	0.0146251013797184	0.996079401845065	0.997109013584703	NA	288	38327	287	213	105	39	13	0	1	1	1	0	0	0	37977	38051	38159	38225	38251	38264	350	350	350	351	351	351
ALLERG_RHINITIS	40_50	UKBB	E4_ENDONUTRMET	1.51535591229095	0.299413733110608	0.886775063755263	1.65042259401377	-11.4778514511107	NA	0.719364448612659	1.00763716052	1.00834633692082	1.00941313157858	1015.92328754522	0	0.0351591698190038	0.766356272846566	0.379165460345313	0.102042376415547	0.990985731153923	NA	1440	34495	1435	1097	574	249	71	0	5	3	2	1	0	0	34210	34548	35071	35396	35574	35645	285	287	288	289	290	290
ALLERG_RHINITIS	40_50	UKBB	E4_HYPERCHOL	-13.2103914780762	-13.2103998341377	2.20777381628146	-13.2182639697575	-13.1830019140232	NA	2148.77472530074	1661.56362406828	1.00736561396728	3477.0610690408	5495.9135030418	0	0.995094738931482	0.993656419247443	0.0284061538840642	0.99696679950982	0.998086122789295	NA	346	36908	345	256	133	51	12	0	1	1	1	0	0	0	36592	36681	36804	36886	36925	36937	316	316	316	317	317	317
ALLERG_RHINITIS	40_50	UKBB	E4_HYTHYNAS	2.54289766315802	2.01052288636717	-12.0578294500335	-12.0730277176563	-12.1066628310574	NA	1.00870149351282	1.00748690094459	1456.29197809102	2325.13336780769	2825.73835616781	0	0.0117034645478478	0.0459794229308388	0.993393738223429	0.995857081031916	0.996581534245034	NA	270	37874	268	210	116	45	17	0	2	1	0	0	0	0	37528	37586	37680	37751	37779	37796	346	347	348	348	348	348
ALLERG_RHINITIS	40_50	UKBB	E4_HYTHY_AI_STRICT	2.56285530717051	-12.0595505439303	-12.0483699008181	-12.0660610383113	-12.1007952396719	NA	1.00927744156587	1160.44225789763	1501.93530231117	2432.57827036512	2967.6568102572	0	0.0111075444702285	0.991708371587089	0.993599521091273	0.996042353723243	0.996746587776937	NA	260	35054	259	205	112	43	17	0	1	0	0	0	0	0	34741	34795	34888	34957	34983	35000	313	314	314	314	314	314
ALLERG_RHINITIS	40_50	UKBB	E4_LIPOPROT	-12.6104265947827	-12.6131130602991	2.11344635637646	-12.6287817424958	-12.581558065525	NA	1521.95510293456	1180.22624240887	1.00725789019461	2448.23985715763	3903.27743882867	0	0.993389062830683	0.991473146209446	0.0358859167524414	0.995884281820081	0.99742815782241	NA	372	37070	371	275	145	57	13	0	1	1	1	0	0	0	36747	36843	36973	37061	37105	37118	323	323	323	324	324	324
ALLERG_RHINITIS	40_50	UKBB	E4_METABOLIA	-13.232365375166	-13.242836838708	1.73676675857856	2.61047707702705	3.46656759440418	NA	1705.74043693392	1345.5488866626	1.00713426482635	1.00872162831935	1.00754267638989	0	0.993810433338439	0.99214737971979	0.0846241168513828	0.00965612375529802	0.000580391290057638	NA	588	37903	585	423	221	86	22	0	3	3	3	2	1	0	37565	37727	37929	38064	38128	38150	338	338	338	339	340	341
ALLERG_RHINITIS	40_50	UKBB	E4_NUTRIDEF	1.38892122483083	0.886547829410539	-13.0524955528267	-13.057657816856	-13.0197941011018	NA	1.00777787679642	1.00682090457081	1456.04477035458	2258.61421453447	3316.92311499004	0	0.168141009737114	0.37856590476617	0.99284757899436	0.9953872398973	0.996868101652817	NA	762	37491	760	576	292	113	30	0	2	1	0	0	0	0	37157	37341	37625	37804	37887	37917	334	335	336	336	336	336
ALLERG_RHINITIS	40_50	UKBB	E4_OBESITY	1.55008953998309	1.04756241806906	-12.4909947140496	-12.5062527930056	-12.4839902492906	NA	1.00773664529395	1.00675082598111	1194.12640365544	1838.97672609525	2580.35021206057	0	0.124002381318118	0.298090052631298	0.991653990689888	0.994573901366042	0.99613977041888	NA	649	37648	647	488	248	99	29	0	2	1	0	0	0	0	37310	37469	37709	37858	37928	37957	338	339	340	340	340	340
ALLERG_RHINITIS	40_50	UKBB	E4_OBESITYNAS	1.92468237147956	1.48712272025173	-11.4930592224614	-11.5139814183762	-11.4818524735653	NA	1.00779143802649	1.00667858550975	904.141710780218	1462.65095795453	2186.94704214113	0	0.0561586775000844	0.139606830771446	0.989857908944081	0.993719121383006	0.995810986478091	NA	433	37620	431	310	157	58	15	0	2	1	0	0	0	0	37279	37400	37553	37652	37695	37710	341	342	343	343	343	343
ALLERG_RHINITIS	40_50	UKBB	E4_OBESITY_HYPER	1.54772566674223	1.04410795715461	-12.4905645888521	-12.50480503586	-12.4839736488614	NA	1.00773496862062	1.00674959194025	1191.92960283871	1828.01289914833	2580.35418089542	0	0.124576167856909	0.299685572914574	0.991638896947725	0.994541989794186	0.996139781489285	NA	651	37649	649	490	249	100	29	0	2	1	0	0	0	0	37311	37470	37711	37860	37931	37960	338	339	340	340	340	340
ALLERG_RHINITIS	40_50	UKBB	E4_PCOS_CONCORTIUM	-13.1695434407687	-13.1687017074034	2.55903743169411	-13.1674916794476	-13.167657515454	NA	2596.96201366683	2013.24678160859	1.01804870749646	3343.06595120286	4603.67330966526	0	0.995953837487012	0.994781052700467	0.0119482530747965	0.996857342540037	0.997717853635243	NA	302	20337	301	240	146	74	21	0	1	1	1	0	0	0	20167	20228	20322	20394	20447	20468	170	170	170	171	171	171
ALLERG_RHINITIS	40_50	UKBB	E4_PCOS_CONSORTIUM_EXCLUSIONS	1.93423764983343	-12.3957257416278	-12.3955015477006	-12.39643171772	-12.4045371058798	NA	1.00926402856383	999.571318055256	1286.06923570733	2054.4248746755	2738.54585800332	0	0.05530360766028	0.990105653776885	0.992309880441403	0.995185581337853	0.996385908686837	NA	506	37507	505	390	214	82	27	0	1	0	0	0	0	0	37161	37276	37452	37584	37639	37666	346	347	347	347	347	347
ALLERG_RHINITIS	40_50	UKBB	E4_THYROID	2.38332800102176	1.82423764275418	-11.5055378046336	-11.5078076386271	-11.4878268861076	NA	1.00868378946101	1.00746557578827	985.116701477245	1490.09689824232	1915.29634071426	0	0.0181369724592559	0.07018427061362	0.990681426613822	0.993838111613281	0.995214367324206	NA	323	37998	321	256	147	61	20	0	2	1	0	0	0	0	37652	37717	37826	37912	37953	37973	346	347	348	348	348	348
ALLERG_RHINITIS	40_50	UKBB	E4_THYROID_CTRL_EXCLUSION	2.2051989599273	-13.1225990618411	-13.126010386344	-13.1369963611559	2.84659231559224	NA	0.718789676424857	1169.91528263201	1494.26906599434	2146.10802886561	1.00828651015237	0	0.00215544545909076	0.991050548876887	0.992991284780008	0.995115930339203	0.00475472184864934	NA	723	35631	720	559	311	143	44	0	3	1	1	1	1	0	35316	35477	35725	35893	35992	36036	315	317	317	317	317	318
ALLERG_RHINITIS	40_50	UKBB	E4_VIT_DEF	-11.9531318705103	-11.9441249483442	-11.9409494706652	-11.9063679046193	-11.8635370373161	NA	2074.49138643564	1626.22537883075	2224.87869362241	3727.78153688519	11724.3527304889	0	0.995402648252734	0.99413983613146	0.995717764967663	0.997451596645249	0.999192643582049	NA	121	35651	121	94	45	15	1	0	0	0	0	0	0	0	35355	35382	35431	35461	35475	35476	296	296	296	296	296	296
ALLERG_RHINITIS	40_50	UKBB	F5_ADO	1.79068890009253	1.23416583066659	1.68361554153064	-11.5003043775169	-11.478726599892	NA	1.00893116007418	1.00779402031246	1.00798044967426	956.763184298739	1350.29299492116	0	0.0759247155718576	0.220718010804748	0.0948628097653855	0.990409649424589	0.993217332491822	NA	570	34868	567	450	259	130	38	0	3	2	1	0	0	0	34561	34678	34869	34998	35090	35128	307	308	309	310	310	310
ALLERG_RHINITIS	40_50	UKBB	F5_ALCOHOL	-12.2992544446258	-12.3173790038896	3.33003091609717	-12.3312441101346	-12.2718405415922	NA	1746.98293967195	1394.16582435055	0.717806979339619	2488.3367391488	2801.9180866224	0	0.994382713224721	0.992950825136833	3.49805770648435e-06	0.996046005805631	0.996505436456872	NA	222	36608	220	163	95	46	19	0	2	2	2	0	0	0	36277	36334	36402	36451	36478	36497	331	331	331	333	333	333
ALLERG_RHINITIS	40_50	UKBB	F5_ALLANXIOUS	-12.4812945739993	1.75716530757772	-12.4792218349931	-12.4907125168915	-12.4712226530017	NA	1550.427342194	1.00711400068883	1685.71443420435	2498.79735016802	4404.31804815907	0	0.99357691624369	0.0810278501684308	0.99409337234958	0.996011639292682	0.997740721127942	NA	347	38105	346	248	126	52	10	0	1	1	0	0	0	0	37767	37865	37987	38061	38103	38113	338	338	339	339	339	339
ALLERG_RHINITIS	40_50	UKBB	F5_ANXIETY	-11.5121740688235	2.08174755618616	-11.5037274551344	-11.5164182062162	-11.4989038090273	NA	1115.31252213851	1.00747263328254	1227.6468647233	1895.92121951101	3299.91199397948	0	0.991764440310752	0.0387995194523888	0.992523491511765	0.995153429540497	0.997219689717588	NA	269	37989	268	188	96	37	7	0	1	1	0	0	0	0	37655	37735	37827	37886	37916	37923	334	334	335	335	335	335
ALLERG_RHINITIS	40_50	UKBB	F5_DEPRESSIO	1.82997776052129	1.25154719129448	1.71103781939724	-11.502836299514	-11.4805455022163	NA	1.00913354471355	1.00790451533062	1.00810521650152	960.04910709904	1349.47796523779	0	0.0697678601106191	0.214335495171083	0.0896435495844391	0.990440368275353	0.993212160741099	NA	562	34803	559	448	257	131	38	0	3	2	1	0	0	0	34498	34609	34800	34926	35019	35057	305	306	307	308	308	308
ALLERG_RHINITIS	40_50	UKBB	F5_MOOD	1.78072164679879	1.22130741093521	2.3634588115473	-12.1608438150191	-12.1457650605499	NA	1.00905105873402	1.00788316898779	0.718461276056263	1317.70044143007	1842.35622875119	0	0.0776059927340104	0.225606200839806	0.00100325631915779	0.992636557227031	0.994739970439184	NA	585	34815	581	462	267	135	40	0	4	3	2	0	0	0	34510	34629	34824	34956	35051	35091	305	306	307	309	309	309
ALLERG_RHINITIS	40_50	UKBB	F5_NEUROTIC	-12.5225634888861	1.57611748638392	2.1354863997986	-12.5348565036311	-12.4907529955069	NA	1434.5216295346	1.00702903591476	1.0078668690372	2230.13776323357	3674.44184469618	0	0.993035006954704	0.117555659113402	0.0341058563071122	0.995515382062519	0.997287707849275	NA	423	38196	421	304	164	70	16	0	2	2	1	0	0	0	37857	37974	38114	38208	38262	38278	339	339	340	341	341	341
ALLERG_RHINITIS	40_50	UKBB	F5_PSYCH	0.931722534558467	1.09944822544922	2.03991684738694	1.57665023616568	-11.5242884019458	NA	1.00933859606153	0.718725126795661	0.592494918272852	1.00946798165606	992.727262836009	0	0.355954022608097	0.126086042499951	0.000575454279673383	0.11832037248157	0.99073779313393	NA	1332	33266	1325	1022	559	260	76	0	7	6	4	1	0	0	32986	33289	33752	34051	34235	34311	280	281	283	286	287	287
ALLERG_RHINITIS	40_50	UKBB	F5_PSYCH_INCLAVO	0.931722534558467	1.09944822544922	2.03991684738694	1.57665023616568	-11.5242884019458	NA	1.00933859606153	0.718725126795661	0.592494918272852	1.00946798165606	992.727262836009	0	0.355954022608097	0.126086042499951	0.000575454279673383	0.11832037248157	0.99073779313393	NA	1332	33266	1325	1022	559	260	76	0	7	6	4	1	0	0	32986	33289	33752	34051	34235	34311	280	281	283	286	287	287
ALLERG_RHINITIS	40_50	UKBB	F5_SUBSNOALCO	-12.5397630471111	1.68574164456368	-12.5346757180268	-12.5314439789269	-12.5116063650715	NA	1124.09617690521	0.716993478030542	1235.5780498844	1874.92168702582	3643.01616507718	0	0.991099448583074	0.0187167202221758	0.99190577019004	0.994667205941618	0.997259743719932	NA	648	37669	646	489	231	89	14	0	2	2	0	0	0	0	37325	37482	37740	37882	37957	37971	344	344	346	346	346	346
ALLERG_RHINITIS	40_50	UKBB	F5_SUBSTANCE	-12.6289853994743	1.51542225547791	2.13634402188894	-12.6514925798937	-12.5991369345761	NA	1076.31983856498	0.716833317725761	0.717679538057342	1702.66766079176	2603.23699757249	0	0.990638246272176	0.034510904090134	0.00291332768213208	0.994071457427098	0.996138416285532	NA	790	37858	786	592	303	125	30	0	4	4	2	0	0	0	37512	37706	37995	38173	38268	38298	346	346	348	350	350	350
ALLERG_RHINITIS	40_50	UKBB	F5_TOBAC	-12.5392884763035	1.69983332762211	-12.5357371606419	-12.528803271755	-12.5124289030306	NA	1129.55847703038	0.717025657191127	1241.29023603848	1919.40822582193	3644.8567799078	0	0.991142823150601	0.0177557348270284	0.991942334810826	0.994791901183824	0.997260947457233	NA	641	37675	639	482	228	85	14	0	2	2	0	0	0	0	37331	37488	37742	37885	37956	37970	344	344	346	346	346	346
ALLERG_RHINITIS	40_50	UKBB	FALLS	-13.0026396554205	-13.011926921466	-13.0014821643045	-12.9942738594627	-12.9576736485872	NA	2002.34784505828	1529.83197032942	1950.70171547719	3069.04922220091	4342.13405405678	0	0.994818816049413	0.993213705411988	0.994682116183969	0.996621787803353	0.997618978991767	NA	336	38098	336	259	145	57	16	0	0	0	0	0	0	0	37745	37822	37936	38024	38065	38081	353	353	353	353	353	353
ALLERG_RHINITIS	40_50	UKBB	FG_CVD	1.64045503656361	0.436219763373647	1.03756266703876	-12.5027012874123	-12.5340048109938	NA	0.720666806399835	1.00852049568237	1.00927908018325	1322.979123304	1737.72588143467	0	0.0228279617629803	0.665353087650033	0.303938748126367	0.992459772295126	0.994245005891943	NA	1254	31244	1250	943	493	201	68	0	4	2	1	0	0	0	30983	31290	31740	32032	32165	32233	261	263	264	265	265	265
ALLERG_RHINITIS	40_50	UKBB	FG_DISVEINLYMPH	2.50046873623637	-13.1581597447401	-13.1458593517154	-13.1471597461041	-13.1472184977163	NA	1.01161136922126	1938.25947735711	2542.34720264496	3892.34650602901	5883.38463796048	0	0.0134446689045666	0.994583484826401	0.995874351282633	0.997304994347923	0.998217020546521	NA	291	27972	290	227	121	49	12	0	1	0	0	0	0	0	27754	27817	27923	27995	28032	28044	218	219	219	219	219	219
ALLERG_RHINITIS	40_50	UKBB	FG_HYPERTENSION	1.54279570069735	1.07873296784755	1.75083444153445	-11.5411156049818	-11.5826747543928	NA	1.01132205982207	1.00976250200267	1.01086051869925	1175.51136442329	1529.14212091739	0	0.127128544056234	0.285383561982914	0.0832693312135969	0.992166532541581	0.993956383216017	NA	722	29999	719	522	261	105	37	0	3	2	1	0	0	0	29759	29956	30217	30373	30441	30478	240	241	242	243	243	243
ALLERG_RHINITIS	40_50	UKBB	FG_OTH	-11.9862955509056	-11.9890894223901	-11.9800729713943	-11.9907263727747	-11.9350506417821	NA	2408.50749721329	1966.99469290267	2634.21989091781	4284.08830345079	4836.36790785193	0	0.996029225279485	0.995136819558715	0.996371342292404	0.99776680537919	0.998031005259431	NA	109	27969	109	73	37	14	6	0	0	0	0	0	0	0	27749	27785	27821	27844	27852	27858	220	220	220	220	220	220
ALLERG_RHINITIS	40_50	UKBB	FG_OTHHEART	-13.0447820233688	-13.0421153242609	-13.0380218105726	-13.0497886588251	-12.9821458667026	NA	2499.97271304344	1991.1044289557	2710.71468587364	4392.01453833047	5666.79804106729	0	0.995836681380481	0.994773740696737	0.996162341890837	0.99762928617806	0.998172116843134	NA	268	28630	268	188	98	35	12	0	0	0	0	0	0	0	28399	28479	28569	28632	28655	28667	231	231	231	231	231	231
ALLERG_RHINITIS	40_50	UKBB	FIBRO_COMORB	2.41495170222072	1.16120289534298	1.59044155052217	-12.1749179486749	-12.1462543978408	NA	0.73002703253485	1.01429073824153	1.0150250781121	1315.81158441538	1783.64717494162	0	0.000939545706815585	0.252274508218023	0.117138354282829	0.992617453315095	0.99456661940237	NA	803	23879	799	652	391	191	59	0	4	2	1	0	0	0	23724	23871	24132	24332	24464	24523	155	157	158	159	159	159
ALLERG_RHINITIS	40_50	UKBB	G6_CARPTU	-11.9529299549834	-11.9538963513445	-11.9340460828893	-11.9296907251375	-11.9671640156979	NA	1703.70018714186	1244.46215824499	1719.54129380573	2344.13238323229	3379.63930092232	0	0.994402195820262	0.992335899806383	0.994462526307896	0.995939446498303	0.997174729430881	NA	178	36448	178	143	73	36	10	0	0	0	0	0	0	0	36118	36153	36223	36260	36286	36296	330	330	330	330	330	330
ALLERG_RHINITIS	40_50	UKBB	G6_EPIPAROX	-12.16412513389	1.8836521424585	2.30365673256713	-12.1733950811108	-12.1695102976493	NA	1025.57563771741	0.718223660422922	0.718563177402293	1362.93567172555	2049.61282149864	0	0.990536690100851	0.00872478321779307	0.00134630975747626	0.992873592608143	0.99526261388184	NA	613	35443	609	478	281	132	35	0	4	4	2	0	0	0	35140	35271	35468	35617	35714	35749	303	303	305	307	307	307
ALLERG_RHINITIS	40_50	UKBB	G6_HEADACHE	-11.9813607562247	-11.9765489230906	-11.9833591462773	-11.963477016203	-11.9935680328362	NA	1887.75258253333	1499.41568036382	1722.95647397923	2526.88732745465	4108.34170889224	0	0.994935947289347	0.993626982835536	0.994450666451385	0.996222452089374	0.997670722192097	NA	147	34479	147	116	77	33	8	0	0	0	0	0	0	0	34187	34218	34257	34301	34326	34334	292	292	292	292	292	292
ALLERG_RHINITIS	40_50	UKBB	G6_MIGRAINE	-11.1380330888615	2.32940559228768	2.72537023594693	3.50014966287434	-11.1774091158506	NA	1061.59152173978	1.00888922715825	1.00908594158013	1.00979850116187	2360.24601816277	0	0.99162888793096	0.0209501622357703	0.00691665478147707	0.000527897488709716	0.996221474897104	NA	207	34731	204	158	96	41	11	0	3	3	2	1	0	0	34439	34485	34547	34602	34632	34643	292	292	293	294	295	295
ALLERG_RHINITIS	40_50	UKBB	G6_NERPLEX	2.20690357891194	-12.6177162709375	1.57665163876723	-12.5972457796593	-12.5759991658434	NA	0.718094909562207	914.243915544441	1.0076617391381	1840.44326010437	2712.64188534371	0	0.00211722839845273	0.988988538788148	0.117661808956976	0.994538777884364	0.996300964133521	NA	665	37206	662	497	263	103	28	0	3	1	1	0	0	0	36868	37033	37267	37427	37502	37530	338	340	340	341	341	341
ALLERG_RHINITIS	40_50	UKBB	G6_NEURO	1.66847876298228	1.53338394708663	2.06172036872392	-12.5619431195467	-12.5525074322957	NA	0.720307148121965	0.591437428817791	0.592495054598084	1254.06384722957	1857.88699323459	0	0.0205395223426059	0.00952425900550529	0.000501927075713975	0.992007733198199	0.994609265408006	NA	1287	33036	1279	990	536	232	63	0	8	6	3	0	0	0	32760	33049	33503	33807	33976	34039	276	278	281	284	284	284
ALLERG_RHINITIS	40_50	UKBB	G6_OTHNEU	-11.1854968360863	3.3062447957606	-11.1855804597605	-11.1761723046347	-11.1988198973564	NA	1313.60020169757	0.716888710456512	1285.14441936948	1857.12835313862	2360.96179487399	0	0.993205978981996	3.98935986057444e-06	0.993055497004321	0.995198370919846	0.996215384760383	NA	144	38630	142	107	59	26	9	0	2	2	0	0	0	0	38272	38307	38355	38388	38405	38414	358	358	360	360	360	360
ALLERG_RHINITIS	40_50	UKBB	G6_ROOTPLEXOTHUNS	-12.015193696981	-12.0045329633341	-12.0159138660092	-12.0263719900771	-11.9980752886569	NA	1688.91150033371	1334.80516958898	1900.38636467246	2854.71577352216	4001.43889614173	0	0.994323766118984	0.992824344247187	0.994955105732873	0.996638674771456	0.99760759443391	NA	165	36440	165	122	58	23	7	0	0	0	0	0	0	0	36105	36148	36212	36247	36263	36270	335	335	335	335	335	335
ALLERG_RHINITIS	40_50	UKBB	G6_SLEEPAPNO	-12.2458203597637	-12.2344998725168	3.19068390773113	-12.2506535251364	-12.217989375669	NA	2023.84495175662	1717.4522377752	1.00904576769822	3508.48887261106	5749.15790437505	0	0.995172213478883	0.994316211081891	0.00156646274417167	0.99721401782926	0.998304353800849	NA	145	34798	144	102	53	20	5	0	1	1	1	0	0	0	34501	34543	34592	34625	34640	34645	297	297	297	298	298	298
ALLERG_RHINITIS	40_50	UKBB	G6_SLEEPAPNO_INCLAVO	-11.2367623643109	-11.2252260008283	3.11121623554174	-11.2407680738959	-11.209368147438	NA	1187.58256650907	993.91937757783	1.00763086715694	2049.34230520555	3321.04728986437	0	0.992450625598166	0.990988963168286	0.00201742700584748	0.995623576255381	0.997306944460928	NA	145	38804	144	102	53	20	5	0	1	1	1	0	0	0	38447	38489	38538	38571	38586	38591	357	357	357	358	358	358
ALLERG_RHINITIS	40_50	UKBB	G6_SLEEPDISOTH	-12.1908906378884	1.87522777768719	2.43104440087374	-12.1833065879383	-12.1784990808754	NA	1479.13968306718	1.00802864938629	1.00854671425097	2058.94613389751	2915.28132614481	0	0.99342400625701	0.0628442043838514	0.0159331593578528	0.995278742197909	0.996666871206939	NA	293	34908	291	232	124	60	18	0	2	2	1	0	0	0	34611	34670	34778	34842	34884	34902	297	297	298	299	299	299
ALLERG_RHINITIS	40_50	UKBB	GOUT	-12.1385467153659	-12.1403600708608	-12.1273587010033	-12.1509413929453	-12.1470638700789	NA	1803.00036828802	1369.48137481801	1901.53810411802	2624.07618728453	3622.81337591527	0	0.994628350597344	0.992926899796419	0.99491140006383	0.996305361126047	0.997324748598508	NA	159	37111	159	128	64	32	10	0	0	0	0	0	0	0	36783	36814	36878	36910	36932	36942	328	328	328	328	328	328
ALLERG_RHINITIS	40_50	UKBB	GOUT_COMORB	1.57405049631563	1.14070459177912	1.82555927588798	-12.5587660541985	-12.5841709966514	NA	1.01572807584312	1.01429579860873	1.01629136301376	2056.03202377915	2775.95878850939	0	0.121219047295535	0.260747064438855	0.0724475841884775	0.995126348660875	0.996382986159576	NA	863	25222	860	624	316	129	45	0	3	2	1	0	0	0	25060	25296	25604	25791	25875	25920	162	163	164	165	165	165
ALLERG_RHINITIS	40_50	UKBB	H7_CHOROIDRETINA	2.96669845468258	-11.2063799915016	-11.2208113811054	-11.2235899699591	-11.2443294957778	NA	1.00757598766541	965.524169876383	1281.55781527715	2181.21153957173	2680.27154605582	0	0.00323590091962068	0.990739541163917	0.99301412884693	0.995894442389433	0.996652708343002	NA	145	38555	144	103	53	18	7	0	1	0	0	0	0	0	38198	38239	38289	38324	38335	38342	357	358	358	358	358	358
ALLERG_RHINITIS	40_50	UKBB	H7_CONJUNCTIVA	-12.1569410204528	-12.1564631037134	2.22073853718258	-12.175059708578	-12.158163271667	NA	1480.10670792729	1108.48427806278	1.00775209065037	1646.68612469002	1959.92432194225	0	0.993446603252722	0.99124997981913	0.0275485739584032	0.99410075574463	0.995050447389109	NA	289	37395	288	241	155	92	34	0	1	1	1	0	0	0	37056	37103	37189	37252	37310	37344	339	339	339	340	340	340
ALLERG_RHINITIS	40_50	UKBB	H7_CONJUNCTIVITIS	-12.1496176632427	-12.1507029114032	2.41030946607397	-12.1726399985288	-12.1616106867582	NA	1735.10447428017	1252.64038374546	1.00763626440214	1865.90722461418	2224.99923638031	0	0.994413066602524	0.99226058304519	0.016754870520302	0.994794868415606	0.995638869027122	NA	217	37304	216	188	126	71	26	0	1	1	1	0	0	0	36965	36993	37055	37110	37155	37181	339	339	339	340	340	340
ALLERG_RHINITIS	40_50	UKBB	H7_CONJUNCTIVITISACUNONATOPIC	-12.1496176632427	-12.1507029114032	2.41030946607397	-12.1726399985288	-12.1616106867582	NA	1735.10447428017	1252.64038374546	1.00763626440214	1865.90722461418	2224.99923638031	0	0.994413066602524	0.99226058304519	0.016754870520302	0.994794868415606	0.995638869027122	NA	217	37304	216	188	126	71	26	0	1	1	1	0	0	0	36965	36993	37055	37110	37155	37181	339	339	339	340	340	340
ALLERG_RHINITIS	40_50	UKBB	H7_EYELIDDIS	-11.1492707028406	2.82084809053444	-11.1723209291028	-11.1558169395696	-11.1346248140266	NA	1344.7344956856	1.00715446627875	1303.10468033375	1835.2721346624	2254.42996379447	0	0.993384769210121	0.00509745545698582	0.993159326872275	0.995150038450782	0.996059265866439	NA	121	37523	120	89	55	27	10	0	1	1	0	0	0	0	37180	37211	37245	37273	37290	37300	343	343	344	344	344	344
ALLERG_RHINITIS	40_50	UKBB	H7_EYE_ADNEXA	1.17634422658915	0.658473923987378	1.74419975860304	-12.5008481662289	-12.5037357920729	NA	1.00844954743675	1.00770008467996	0.718321710313231	1209.31636982058	1606.76216898685	0	0.243417225223976	0.513471135951589	0.0151756633323886	0.991752318610743	0.993790968420835	NA	990	34615	986	781	475	235	77	0	4	3	2	0	0	0	34322	34527	34833	35073	35231	35308	293	294	295	297	297	297
ALLERG_RHINITIS	40_50	UKBB	H7_GLAUCOMA	-12.0358408760522	-12.0430994409722	-12.064610650716	-12.0290138504634	-12.1385356620944	NA	2087.89241776379	1619.57052426162	2086.97366788193	3558.24801818497	10797.3560299656	0	0.995400549212553	0.994066998372822	0.99538752543807	0.997302676456876	0.999103007428063	NA	112	38779	112	85	46	14	1	0	0	0	0	0	0	0	38421	38448	38487	38519	38532	38533	358	358	358	358	358	358
ALLERG_RHINITIS	40_50	UKBB	H7_LACRIMALSYSTEM	-11.9852781627641	-11.9826243849597	-11.9682343612989	-11.9923420451542	-12.0520297682362	NA	2010.69151331618	1505.66171147511	1862.68165313109	2512.76506244636	3849.64369865192	0	0.995244018433197	0.993650200440227	0.994873410764638	0.996192056159751	0.99750207719911	NA	133	37511	133	106	63	31	8	0	0	0	0	0	0	0	37168	37195	37238	37270	37293	37301	343	343	343	343	343	343
ALLERG_RHINITIS	40_50	UKBB	H7_LENS	-12.0150961237694	-12.0192555491121	-12.0269223632851	-11.9696971976869	-11.9984349656621	NA	2145.8827070004	1715.72447874969	2493.45806599924	4575.50484102583	7465.20085531014	0	0.995532556569002	0.994410582750115	0.996151505978944	0.997912705585496	0.998717601565354	NA	101	38725	101	73	33	9	2	0	0	0	0	0	0	0	38368	38396	38436	38460	38467	38469	357	357	357	357	357	357
ALLERG_RHINITIS	40_50	UKBB	H7_LIDLACRIMALORBIT	-12.499512451933	1.67813530256553	-12.5070370209462	-12.4955669058111	-12.5049582004892	NA	1581.76307424885	1.00690590649365	1469.74819670306	1985.7182849479	2443.03678275565	0	0.993694969639128	0.0955888471522092	0.993210366697272	0.994979169910824	0.995915956082422	NA	355	37797	354	280	170	87	33	0	1	1	0	0	0	0	37449	37523	37633	37716	37770	37803	348	348	349	349	349	349
ALLERG_RHINITIS	40_50	UKBB	H7_VISUALDISTBLIND	2.94123308386251	-11.1410234084064	2.75356148559013	-11.1124508310858	-11.1104390236449	NA	1.00777477674851	898.606987505759	1.00744238274976	1459.5312648029	2062.37114174658	0	0.00351672416996603	0.990107997193734	0.0062718459080019	0.993925195367374	0.995701644237528	NA	167	38557	165	133	88	41	13	0	2	1	1	0	0	0	38207	38239	38284	38331	38359	38372	350	351	351	352	352	352
ALLERG_RHINITIS	40_50	UKBB	H7_VISUDISTURB	3.2343642691384	-11.1420989213841	3.01948965532556	-11.1147938567374	-11.1059572222616	NA	1.00804798459302	1029.7477434332	1.0074118018687	1611.5912305254	2389.93432257377	0	0.00133409834884849	0.991366880585517	0.0027240535109008	0.9944972075159	0.996292266350269	NA	128	38478	126	104	69	34	10	0	2	1	1	0	0	0	38128	38150	38185	38220	38244	38254	350	351	351	352	352	352
ALLERG_RHINITIS	40_50	UKBB	H8_EAR_MASTOID	-14.0385031699713	-14.0396950973879	-14.0437242895088	-14.0520503452831	-14.040393513423	NA	2001.7197783962	1509.20779060412	1887.72752169594	2605.01887574852	3439.48252346268	0	0.994404305119973	0.992577632810212	0.994064202964805	0.995696054355159	0.996742945480107	NA	953	35339	953	763	453	223	74	0	0	0	0	0	0	0	35028	35218	35528	35758	35907	35981	311	311	311	311	311	311
ALLERG_RHINITIS	40_50	UKBB	H8_EXTERNAL	-14.0411577398855	-14.0433455151197	-14.0418798968217	-14.0472607452481	-14.02883272835	NA	2396.31107050802	1770.71619799462	2268.39330894473	3072.59447268818	4077.61383581167	0	0.995324831151173	0.993672136100119	0.995060941337839	0.996352250996333	0.997254922263696	NA	642	36911	642	527	304	149	50	0	0	0	0	0	0	0	36574	36689	36912	37067	37166	37216	337	337	337	337	337	337
ALLERG_RHINITIS	40_50	UKBB	H8_EXTOTITIS	-13.0137029049811	-13.0280241825447	-13.0297887649006	-13.033865401783	-13.0095881218636	NA	2037.95112177102	1532.26492417763	1912.92682674994	2388.84462977258	3480.55948474373	0	0.994904999462992	0.993216098635159	0.99456529818558	0.995646653514295	0.99701768483483	NA	320	36670	320	260	159	87	25	0	0	0	0	0	0	0	36334	36394	36495	36567	36629	36654	336	336	336	336	336	336
ALLERG_RHINITIS	40_50	UKBB	H8_INNER	-11.9704976977761	-11.9828845120032	-11.9695080498079	-11.9860255311641	-12.0066302583846	NA	1716.99405002301	1294.69801465638	1713.90230977032	2763.7266641864	3015.84838969816	0	0.994437372729451	0.992615403794174	0.99442779907197	0.99653965970614	0.996823487667135	NA	167	38560	167	133	71	28	13	0	0	0	0	0	0	0	38201	38235	38297	38340	38355	38368	359	359	359	359	359	359
ALLERG_RHINITIS	40_50	UKBB	H8_MIDDLEMASTOID	-12.9916662550275	-12.9899009105796	-13.0113621505677	-13.0318247906658	-13.0364847913715	NA	2248.19508100176	1673.12408873944	2028.93943710922	2799.23318727368	4117.00645735149	0	0.995389282576098	0.993805398338471	0.994883290438196	0.996285463359434	0.997473505891318	NA	284	37672	284	230	141	69	19	0	0	0	0	0	0	0	37331	37385	37474	37546	37596	37615	341	341	341	341	341	341
ALLERG_RHINITIS	40_50	UKBB	H8_OTHEREAR	-12.0066697130469	-12.0043532442503	-12.0121294046856	-11.9953878128818	-11.9906952107744	NA	1975.15111893068	1696.87897116672	2186.80707039515	2986.29254814706	5015.70167546782	0	0.99514980028683	0.994355514808454	0.995617242816497	0.996795053115206	0.998092553726664	NA	122	38645	122	80	45	22	5	0	0	0	0	0	0	0	38291	38333	38368	38391	38408	38413	354	354	354	354	354	354
ALLERG_RHINITIS	40_50	UKBB	HDINJ	-12.1874977724351	-12.1892075895997	2.8956223313765	-12.2112543366583	-12.2538371054288	NA	1861.07924285928	1460.11539162971	1.00659715071586	2646.91755142592	3155.52068004008	0	0.994774995829794	0.993339247269849	0.00401927903711673	0.996319063003335	0.99690158174984	NA	166	38454	165	128	71	35	14	0	1	1	1	0	0	0	38097	38134	38191	38227	38248	38262	357	357	357	358	358	358
ALLERG_RHINITIS	40_50	UKBB	HYPOTHYROIDISM	2.89315992164029	2.27373896100872	-12.0744958614097	-12.0866188129769	-12.1177531382367	NA	1.02233093056162	1.01888905129275	1748.16094319803	2764.33442638995	3423.68077768885	0	0.0046553214662152	0.0256423106036111	0.994489078786148	0.996511385987141	0.997175978550099	NA	271	19180	269	211	117	45	17	0	2	1	0	0	0	0	19060	19118	19212	19284	19312	19329	120	121	122	122	122	122
ALLERG_RHINITIS	40_50	UKBB	HYPOT_THYRO_INCL	2.54166790174931	2.01137816637983	-12.0615986566767	-12.0765180893569	-12.1093647118225	NA	1.00856426891835	1.00738397737282	1457.11737795678	2343.55389505218	2848.75119396737	0	0.0117326426745077	0.0458648415265869	0.993395416464547	0.995888456114596	0.996608392453323	NA	271	38504	269	211	117	45	17	0	2	1	0	0	0	0	38152	38210	38304	38376	38404	38421	352	353	354	354	354	354
ALLERG_RHINITIS	40_50	UKBB	I9_ANGINA	-12.0454925687228	-12.041426061999	-12.0348604725721	-12.0397711118303	-12.0593766185014	NA	2079.16105452335	1572.97919008698	2425.23732157977	3826.29547437975	4125.97544446405	0	0.995377530391948	0.993892116202968	0.99604063904697	0.997489391057751	0.997667951046566	NA	112	37715	112	86	37	15	7	0	0	0	0	0	0	0	37366	37392	37441	37463	37471	37478	349	349	349	349	349	349
ALLERG_RHINITIS	40_50	UKBB	I9_CORATHER	-12.0863166454159	-12.0831214750896	-12.0718854127811	-12.051841267743	-12.1402607837201	NA	1521.0535392169	1200.37902767465	1956.80362730906	2685.94163894685	5069.23495468116	0	0.993660062765454	0.991968559064802	0.995077733013369	0.996419897710864	0.998089155963268	NA	201	38233	201	147	56	26	6	0	0	0	0	0	0	0	37885	37939	38030	38060	38080	38086	348	348	348	348	348	348
ALLERG_RHINITIS	40_50	UKBB	I9_CVD	1.34684832432503	0.826574715383506	-14.1420841551245	-14.1280610146209	-14.0865799649987	NA	0.721784528876954	0.720058114774939	1674.51092557095	2442.45768991239	3185.43621215368	0	0.0620416769061948	0.250998377664526	0.993261545030442	0.995384772091096	0.996471620435149	NA	1779	29609	1775	1355	734	315	102	0	4	2	0	0	0	0	29366	29786	30407	30826	31039	31141	243	245	247	247	247	247
ALLERG_RHINITIS	40_50	UKBB	I9_CVD_HARD	-12.0671010000373	-12.0611875452797	-12.0222782369831	-12.0505192479089	-12.0931077123152	NA	1937.49235921641	1591.78355000729	2370.70741343059	3392.16244465573	4958.86060397496	0	0.995030642939441	0.993954364434392	0.995953803062136	0.997165553480667	0.998054211412179	NA	126	38482	126	85	37	17	6	0	0	0	0	0	0	0	38125	38166	38214	38234	38245	38251	357	357	357	357	357	357
ALLERG_RHINITIS	40_50	UKBB	I9_DISVEINLYMPH	2.2202447342654	-12.6661226357198	2.23098938238603	-12.6571749287324	-12.5867969187071	NA	1.00804785437521	1299.01359639476	1.00779417574686	2542.08712705427	3662.74864306566	0	0.0276286557754845	0.992220294237632	0.026847004021284	0.996027310541568	0.99725812712145	NA	350	37306	348	270	144	60	16	0	2	1	1	0	0	0	36961	37039	37165	37249	37293	37309	345	346	346	347	347	347
ALLERG_RHINITIS	40_50	UKBB	I9_DOAAC	-11.9803660671204	-11.9706813554722	-11.9651396956806	-11.9702197418291	-11.8979985107278	NA	1616.82594723584	1320.69272475615	1705.47261329786	2715.49003796165	4443.8067402947	0	0.994087884560435	0.992768120185533	0.994402301250229	0.996482836446956	0.997863719435001	NA	184	38459	184	130	72	27	6	0	0	0	0	0	0	0	38104	38158	38216	38261	38282	38288	355	355	355	355	355	355
ALLERG_RHINITIS	40_50	UKBB	I9_HYPERTENSION	1.4322284387927	0.958744278705154	1.63305870972779	-11.5238885106905	-11.5594074842479	NA	1.00893579930745	1.0076958651001	1.00846812926878	1094.39658220752	1392.55487401467	0	0.155740571353653	0.341390064119798	0.10537286440726	0.991598509207235	0.993376945484423	NA	722	33628	719	522	261	105	37	0	3	2	1	0	0	0	33336	33533	33794	33950	34018	34055	292	293	294	295	295	295
ALLERG_RHINITIS	40_50	UKBB	I9_HYPOTE	-11.9734876454909	-11.9816949648805	-11.9709381352029	-11.9886686257314	-11.9242173603347	NA	2120.61456779317	1775.22278226648	2349.84397891705	3790.24539913489	4333.31886076715	0	0.99549498040994	0.994614795992239	0.995935310817039	0.997476269570032	0.997804422607681	NA	109	38780	109	73	37	14	6	0	0	0	0	0	0	0	38423	38459	38495	38518	38526	38532	357	357	357	357	357	357
ALLERG_RHINITIS	40_50	UKBB	I9_HYPTENS	1.43729322402433	0.962461551999009	1.63559062951036	-11.5259422647015	-11.5595110281834	NA	1.00894335412733	1.00769504138991	1.00846156649365	1102.00003040854	1392.66428987706	0	0.154286470903664	0.339521098466392	0.104831808775672	0.99165498778505	0.993377406498124	NA	719	33629	716	520	260	104	37	0	3	2	1	0	0	0	33337	33533	33793	33949	34016	34053	292	293	294	295	295	295
ALLERG_RHINITIS	40_50	UKBB	I9_HYPTENSESS	1.43948286568061	0.960860883974703	1.63821059442823	-11.5261336142215	-11.559632884347	NA	1.00895820549838	1.0076817017945	1.00845309809218	1102.05283875963	1392.73495612877	0	0.153665758629524	0.340318512421468	0.104273679167904	0.991655249118971	0.993377672707648	NA	718	33625	715	520	259	104	37	0	3	2	1	0	0	0	33333	33528	33789	33944	34011	34048	292	293	294	295	295	295
ALLERG_RHINITIS	40_50	UKBB	I9_IHD	-12.0609454138142	-12.0604159152862	-12.0485457587791	-12.0380161936302	-12.104001700972	NA	1442.79457446038	1102.58231416634	1807.07612359462	2598.49063367945	4242.52850124239	0	0.993330214690999	0.991272644550061	0.994680203401612	0.996303656906619	0.997723625668827	NA	230	38368	230	172	66	29	8	0	0	0	0	0	0	0	38015	38073	38179	38216	38237	38245	353	353	353	353	353	353
ALLERG_RHINITIS	40_50	UKBB	I9_ISCHHEART	-12.0607863449783	-12.0590441361597	-12.045658811729	-12.0380396632521	-12.1040153481858	NA	1438.48076883209	1103.65272299744	1789.02968067948	2598.40522227996	4242.36961999576	0	0.993310301619718	0.991282100352729	0.994627829444822	0.996303528199432	0.997723537849731	NA	231	38365	231	172	67	29	8	0	0	0	0	0	0	0	38012	38071	38176	38214	38235	38243	353	353	353	353	353	353
ALLERG_RHINITIS	40_50	UKBB	I9_K_CARDIAC	1.08390000940472	0.586423228644206	1.24893143650719	-12.0803214090666	-12.0937301428041	NA	1.00897371476711	1.0078849168133	1.00862921324644	1188.56890026033	1544.73672615313	0	0.282706208895886	0.5606774867934	0.215624732032403	0.991890637561742	0.993753432654651	NA	1031	32591	1028	760	379	154	54	0	3	2	1	0	0	0	32313	32581	32962	33187	33287	33341	278	279	280	281	281	281
ALLERG_RHINITIS	40_50	UKBB	I9_OTH	-11.9778771625669	-11.9817558705854	-11.9638547994631	-11.9888634873626	-11.9243488281085	NA	2031.42050362858	1726.98553790835	2249.05429305627	3792.25422617278	4335.24567852406	0	0.995295455635348	0.994464353571504	0.995755669375271	0.997477565433765	0.99780537424259	NA	120	38813	120	78	40	14	6	0	0	0	0	0	0	0	38456	38498	38536	38562	38570	38576	357	357	357	357	357	357
ALLERG_RHINITIS	40_50	UKBB	I9_OTHHEART	-13.0324345225846	-13.0268491107072	-13.0226230193193	-13.0236387512012	-12.9773285493294	NA	1950.71239557175	1565.02662178854	2177.38012864876	3481.20039910733	4774.19700757312	0	0.994669485380806	0.993358706097931	0.995227986254884	0.997015013543017	0.997831175101787	NA	350	38173	350	244	118	44	14	0	0	0	0	0	0	0	37826	37932	38058	38132	38162	38176	347	347	347	347	347	347
ALLERG_RHINITIS	40_50	UKBB	I9_OTHPER	-11.9566274508161	-11.9539969596668	-11.943931233924	-11.9450499839025	-11.8875379774568	NA	2049.56069966579	1673.16472750916	2194.13088165092	3536.81629804374	5413.6646346261	0	0.995345366286473	0.994299528124846	0.995656671467995	0.997305273432847	0.998247975071215	NA	116	38195	116	82	44	16	4	0	0	0	0	0	0	0	37845	37879	37917	37945	37957	37961	350	350	350	350	350	350
ALLERG_RHINITIS	40_50	UKBB	I9_PHLETHROM	-12.0033226287569	-11.9948816386326	-11.9538301384261	-11.9548284822666	-11.9407962619813	NA	2222.04436614823	1762.17973610713	2246.73215232055	3583.20024561138	5623.13298902989	0	0.995689906389277	0.994568966622919	0.995754842649679	0.997337978699713	0.998305682999245	NA	108	36931	108	80	43	16	4	0	0	0	0	0	0	0	36593	36621	36658	36685	36697	36701	338	338	338	338	338	338
ALLERG_RHINITIS	40_50	UKBB	I9_VARICVE	-11.9744751467658	-11.9802736284465	-11.9794817669158	-11.9713625627247	-11.979156146539	NA	1692.04133057723	1269.90876171697	1658.5428441139	2407.2088642685	3689.35919711326	0	0.994353465887488	0.992472897374274	0.99423701324718	0.996032032728822	0.997409315158624	NA	180	36956	180	143	77	33	8	0	0	0	0	0	0	0	36615	36652	36718	36762	36787	36795	341	341	341	341	341	341
ALLERG_RHINITIS	40_50	UKBB	I9_VTE	-12.0004948795295	-11.9945426189316	-11.9648511300785	-11.9511454557043	-11.9404632485808	NA	1811.69586133409	1446.97086216856	1911.35442095684	2870.46383626385	4959.71412109947	0	0.994714929932658	0.993386079140625	0.995005370256889	0.996678025769511	0.998079102577475	NA	151	38302	151	110	57	23	5	0	0	0	0	0	0	0	37943	37984	38037	38071	38089	38094	359	359	359	359	359	359
ALLERG_RHINITIS	40_50	UKBB	IBD_COMORB	0.971533100642704	0.794056706423897	1.28514722518184	1.50935438206694	2.56273393782955	NA	0.727185118564977	0.599520143672348	0.601172112062346	0.728880927824286	0.603318700520925	0	0.181543078549373	0.185341319023041	0.0325381814726153	0.0383790606599015	2.15949030395382e-05	NA	3114	23626	3101	2481	1410	677	210	0	13	11	8	5	3	0	23482	24102	25173	25906	26373	26583	144	146	149	152	154	157
ALLERG_RHINITIS	40_50	UKBB	ILD_COMORB	0.435710696283047	1.03076983790033	1.58489872792101	-12.4889220069197	1.7800445900996	NA	1.0104711489645	0.593841113436794	0.595117755103499	887.456161273623	1.01115180148847	0	0.666326165248957	0.0826050323602506	0.00774086920051132	0.988771964644052	0.0783378379485463	NA	2213	29390	2205	1703	933	458	140	0	8	7	4	1	1	0	29172	29674	30444	30919	31237	31377	218	219	222	225	225	226
ALLERG_RHINITIS	40_50	UKBB	ILD_CVDMETABOCOMORB	1.49135738194656	-13.5769789251856	1.77325426541493	-13.5215046926227	-13.5269281355905	NA	1.01281826466423	1493.5055319104	1.01306580641525	3201.38606575637	4606.32383466438	0	0.140890572938175	0.992746787720743	0.0800520602122864	0.99663003226259	0.997656935988535	NA	775	27061	773	579	279	119	39	0	2	1	1	0	0	0	26882	27076	27376	27536	27616	27655	179	180	180	181	181	181
ALLERG_RHINITIS	40_50	UKBB	ILD_SYST_AUTO_DISEASES	2.49601798746473	-12.564919052381	-12.5806097807484	-12.5554487303122	4.01322177027966	NA	1.00813158122564	1403.4935135985	1778.11400902737	2417.93261743177	1.00789363628806	0	0.0132906332937816	0.992856952380896	0.994354810483936	0.995856892948673	6.83979237620906e-05	NA	276	37093	274	213	123	59	13	0	2	1	1	1	1	0	36761	36822	36912	36976	37022	37035	332	333	333	333	333	334
ALLERG_RHINITIS	40_50	UKBB	J10_ACUTELOWERNAS	-13.0112463011066	0.767895897049676	-13.0084276566906	-13.0105167076371	-13.0498176533845	NA	1281.57192416217	1.00674910033023	1212.51231958634	1740.47060755038	2445.8883648706	0	0.99189956177795	0.44561367796973	0.991440066781701	0.994035639737706	0.995742978798024	NA	825	36203	824	651	390	175	53	0	1	1	0	0	0	0	35873	36046	36307	36522	36644	36697	330	330	331	331	331	331
ALLERG_RHINITIS	40_50	UKBB	J10_ACUTEUPPERINFEC	1.3039199409088	-13.054715705568	1.14374902436122	-13.0670463113911	-13.0146006322515	NA	1.00934219400333	984.750757776132	1.00853491455637	1718.53715824328	2331.49167286951	0	0.196408674729574	0.989422855544311	0.256765255567395	0.993933274008254	0.99554615823738	NA	882	32116	880	718	440	204	64	0	2	1	1	0	0	0	31837	31999	32277	32513	32653	32717	279	280	280	281	281	281
ALLERG_RHINITIS	40_50	UKBB	J10_ASTHMA	-14.0654175335203	-14.1087715774857	4.66194354776262	-14.1259436071179	-14.0481236905436	NA	9102.0682359312	7610.63828678313	1.11142947434433	20948.0824415813	16782.0781347185	0	0.998767030225015	0.998520864592227	2.73417043967139e-05	0.999461961662212	0.999332098229914	NA	287	20282	286	226	127	55	26	0	1	1	1	0	0	0	20269	20329	20428	20500	20529	20555	13	13	13	14	14	14
ALLERG_RHINITIS	40_50	UKBB	J10_ASTHMA_EXMORE	-14.0687899914477	-14.1135525103164	4.65798616207723	-14.1329081656761	-14.0514915299205	NA	9103.52145352267	7615.0996557244	1.11143639331086	20977.9056606084	16775.2519835624	0	0.998766931465764	0.998521230225692	2.77775867432923e-05	0.999462461670195	0.999331666263618	NA	287	20197	286	226	127	55	26	0	1	1	1	0	0	0	20184	20244	20343	20415	20444	20470	13	13	13	14	14	14
ALLERG_RHINITIS	40_50	UKBB	J10_ASTHMA_INCLAVO	-12.157699522625	-12.1593722656799	2.53709086516834	-12.1327025186672	-12.1401846627301	NA	1560.31544830808	1197.74385337724	1.00982004690743	2347.64280465824	2466.4950519605	0	0.99378308879843	0.991900097229252	0.0119906697694053	0.995876522225039	0.996072796988319	NA	287	33740	286	226	127	55	26	0	1	1	1	0	0	0	33466	33526	33625	33697	33726	33752	274	274	274	275	275	275
ALLERG_RHINITIS	40_50	UKBB	J10_ASTHMA_MAIN	-14.0654175335203	-14.1087715774857	4.66194354776262	-14.1259436071179	-14.0481236905436	NA	9102.0682359312	7610.63828678313	1.11142947434433	20948.0824415813	16782.0781347185	0	0.998767030225015	0.998520864592227	2.73417043967139e-05	0.999461961662212	0.999332098229914	NA	287	20282	286	226	127	55	26	0	1	1	1	0	0	0	20269	20329	20428	20500	20529	20555	13	13	13	14	14	14
ALLERG_RHINITIS	40_50	UKBB	J10_ASTHMA_MAIN_EXMORE	-14.0687899914477	-14.1135525103164	4.65798616207723	-14.1329081656761	-14.0514915299205	NA	9103.52145352267	7615.0996557244	1.11143639331086	20977.9056606084	16775.2519835624	0	0.998766931465764	0.998521230225692	2.77775867432923e-05	0.999462461670195	0.999331666263618	NA	287	20197	286	226	127	55	26	0	1	1	1	0	0	0	20184	20244	20343	20415	20444	20470	13	13	13	14	14	14
ALLERG_RHINITIS	40_50	UKBB	J10_ASTHMA_OTHER_THAN_NONALLERGIC	-13.1354006064961	0.993928684253528	2.8564933593327	-13.1236751659689	-13.1196255174121	NA	1534.3878207027	1.00728221968118	0.515626863281389	2155.54435383936	2633.47891238689	0	0.993169650337073	0.32376864187271	3.02737939852099e-08	0.995142241871753	0.996025066578574	NA	737	37299	732	582	339	153	59	0	5	5	4	0	0	0	36989	37139	37382	37568	37662	37721	310	310	311	315	315	315
ALLERG_RHINITIS	40_50	UKBB	J10_COPD	-12.0297742240901	-12.029254271926	-12.0134990954806	-11.982996374912	-12.0262905523846	NA	2455.99658257758	1840.18388059853	2570.78375864685	3732.79959981037	8273.64484284815	0	0.996091878624137	0.994784277807097	0.996271428691673	0.997438643269625	0.998840222373727	NA	105	32719	105	81	39	17	2	0	0	0	0	0	0	0	32455	32479	32521	32543	32558	32560	264	264	264	264	264	264
ALLERG_RHINITIS	40_50	UKBB	J10_INFLUPNEU	2.84567208521262	2.32217252854295	2.98947943204386	-10.1767222555733	-10.1148432177667	NA	1.0082955889998	1.0069474203166	1.00719633257086	1119.78160828966	1441.32926014709	0	0.00476865324429792	0.0211022115112945	0.002996274717132	0.992748820186671	0.994400716603032	NA	192	38170	189	130	64	27	8	0	3	2	1	0	0	0	37816	37875	37941	37978	37997	38005	354	355	356	357	357	357
ALLERG_RHINITIS	40_50	UKBB	J10_LOWCHRON	-13.1703143368895	-13.1698789834595	2.29476731744307	-13.1325903975463	-13.1420012230432	NA	2234.59148053034	1730.95165885089	1.00987662237342	3419.40836198077	3928.17749911188	0	0.995297426968931	0.993929384640586	0.023066922486814	0.99693564960577	0.997330624617824	NA	370	33174	369	290	160	68	28	0	1	1	1	0	0	0	32904	32983	33113	33205	33245	33273	270	270	270	271	271	271
ALLERG_RHINITIS	40_50	UKBB	J10_LOWERINF	-13.0140963692838	0.780097788068747	-13.0109434019917	-13.010545620722	-13.0541343560639	NA	1286.24173518325	1.00688425874841	1210.45070017243	1759.9665683578	2472.49087241801	0	0.991927202238594	0.438479059512613	0.991423830016245	0.994101695387444	0.995787388344746	NA	833	36215	832	654	395	173	52	0	1	1	0	0	0	0	35886	36064	36323	36545	36666	36718	329	329	330	330	330	330
ALLERG_RHINITIS	40_50	UKBB	J10_PHARYNGITIS	-13.1881713918227	-13.1886455219505	3.27689166335203	-13.2181641749782	-13.1980964095835	NA	2465.39449831773	1824.48411267961	0.591479771830587	3113.99190836787	3960.49485680156	0	0.995731884628752	0.994232383322848	3.02198069511882e-08	0.996613177632955	0.997341105531647	NA	292	31651	289	237	149	70	25	0	3	3	3	0	0	0	31373	31425	31513	31592	31637	31662	278	278	278	281	281	281
ALLERG_RHINITIS	40_50	UKBB	J10_PLEURA	2.25919649921918	-12.1764334255685	-12.1800452565192	-12.1777211155231	-12.1944464106422	NA	1.00772709548597	1031.00298543996	1374.25022596484	1954.80382576112	2462.19640559566	0	0.0249695601812611	0.990576979385062	0.992928403689708	0.995029499794433	0.996048357182296	NA	347	38257	346	256	134	61	22	0	1	0	0	0	0	0	37903	37993	38115	38188	38227	38249	354	355	355	355	355	355
ALLERG_RHINITIS	40_50	UKBB	J10_PNEUMONAS	3.01528158593184	-11.1965311300233	3.14132279552702	-11.2001919593257	-11.1457309606214	NA	1.00822704283849	938.886330252798	1.00723933435265	2050.11522200325	2752.9531120251	0	0.00278359613290007	0.990485187296037	0.00181622976891235	0.995641017786276	0.996769657166132	NA	162	37962	160	111	54	22	6	0	2	1	1	0	0	0	37609	37658	37715	37747	37763	37769	353	354	354	355	355	355
ALLERG_RHINITIS	40_50	UKBB	J10_PNEUMONIA	2.88601533298361	-11.1944668591848	3.02958334064646	-11.1926874693241	-11.1270807347915	NA	1.00817700937016	880.839484812856	1.00715328025011	1904.12685944233	2534.4724546159	0	0.0042017035255584	0.989860068725511	0.00262916202850212	0.995309965271703	0.996497062973206	NA	182	38188	180	123	60	25	7	0	2	1	1	0	0	0	37833	37890	37953	37988	38006	38013	355	356	356	357	357	357
ALLERG_RHINITIS	40_50	UKBB	J10_PNEUMOPROBBAC	2.8866245495052	-11.1942221996228	3.0256102434446	-11.1942777971253	-11.1270137512153	NA	1.00815743840426	881.175903772009	1.00717309929251	1889.74513516376	2534.62056656041	0	0.00419296250475603	0.989864161297604	0.00266401197632784	0.995273601174221	0.996497288753796	NA	182	38193	180	123	60	25	7	0	2	1	1	0	0	0	37836	37893	37956	37991	38009	38016	357	358	358	359	359	359
ALLERG_RHINITIS	40_50	UKBB	J10_RESPDISOTH	2.4467306448256	-12.1707152170201	-12.1704986463482	-12.1692577841613	-12.1943556396333	NA	1.00778949937309	1116.57217329221	1467.60537887637	2160.9236469833	2588.47457215972	0	0.0151899156688533	0.991303174386509	0.993383410957698	0.995506730839672	0.996241163730591	NA	286	38511	285	218	116	50	20	0	1	0	0	0	0	0	38157	38224	38326	38392	38422	38442	354	355	355	355	355	355
ALLERG_RHINITIS	40_50	UKBB	J10_RESPOTHER	2.4467306448256	-12.1707152170201	-12.1704986463482	-12.1692577841613	-12.1943556396333	NA	1.00778949937309	1116.57217329221	1467.60537887637	2160.9236469833	2588.47457215972	0	0.0151899156688533	0.991303174386509	0.993383410957698	0.995506730839672	0.996241163730591	NA	286	38511	285	218	116	50	20	0	1	0	0	0	0	0	38157	38224	38326	38392	38422	38442	354	355	355	355	355	355
ALLERG_RHINITIS	40_50	UKBB	J10_SEPTDEV	5.51335965068169	-13.0576628037863	-13.1496584223247	-13.1083126687901	-13.0527490491432	NA	1.15569403702381	9244.34344766443	12239.1834186534	18638.0529220824	20068.1853978918	0	1.83673489667528e-06	0.998872986043211	0.999142760831534	0.999438840554961	0.999481039964424	NA	114	32153	113	90	54	24	7	0	1	0	0	0	0	0	32146	32169	32205	32235	32252	32259	7	8	8	8	8	8
ALLERG_RHINITIS	40_50	UKBB	J10_SINUSITIS	-12.5187295532479	1.7323263085218	2.12170797158696	-12.5354471689423	-12.491355386866	NA	1722.96613820201	1.00825570673834	1.0087989284685	2057.46814642525	2629.29556650132	0	0.994202780353391	0.0857707480174057	0.0354481114168773	0.99513879332822	0.996209394545907	NA	318	31608	316	269	167	85	30	0	2	2	1	0	0	0	31331	31378	31480	31562	31617	31647	277	277	278	279	279	279
ALLERG_RHINITIS	40_50	UKBB	J10_TONSILLITIS	-12.9869419838891	-12.9983951227827	-12.9960737141845	-12.9993173095509	-12.982389964659	NA	2842.18546369119	2029.55392241467	2277.48846872732	3008.19491754067	4245.30859666897	0	0.996354198353618	0.994889937257714	0.995447041583044	0.996552110954809	0.997560028409144	NA	192	31512	192	162	115	60	18	0	0	0	0	0	0	0	31234	31264	31311	31366	31408	31426	278	278	278	278	278	278
ALLERG_RHINITIS	40_50	UKBB	J10_UPPERINFEC	-12.9911838451519	0.458113490707063	0.826249107985323	-13.0164905604417	-13.0041044337578	NA	1134.59340966326	1.00783070830746	1.00823788011471	1417.52314809955	1953.63904041242	0	0.990864358597601	0.649430126860498	0.412502239790288	0.992673480558164	0.994689040646323	NA	1104	32330	1102	918	580	269	84	0	2	2	1	0	0	0	32049	32233	32571	32882	33067	33151	281	281	282	283	283	283
ALLERG_RHINITIS	40_50	UKBB	J10_VOCALLARYNX	5.10782377079372	-16.8253687454501	-17.1147372753827	-16.9197789493381	-16.9113725976508	NA	1.15976433040545	49440.9296869949	67386.4132924981	91746.5909390165	107024.313209766	0	1.06179303668721e-05	0.999728469877535	0.99979735403889	0.999852855237659	0.999873922825227	NA	209	32358	208	158	98	47	13	0	1	0	0	0	0	0	32350	32400	32460	32511	32545	32558	8	9	9	9	9	9
ALLERG_RHINITIS	40_50	UKBB	JOINTPAIN	-11.9916169366103	-12.0020296288265	-11.9908065882496	-12.0027445381644	-11.9139875902416	NA	1839.37346274202	1420.70143712655	1858.14965803691	2317.30145363682	3045.28869947084	0	0.994798305819868	0.993259582918734	0.994851215020988	0.995867278416645	0.99687846918815	NA	188	31747	188	149	83	46	16	0	0	0	0	0	0	0	31499	31538	31604	31641	31671	31687	248	248	248	248	248	248
ALLERG_RHINITIS	40_50	UKBB	K11_APPENDIX	-11.203856356107	-11.2075732565997	3.27158955353377	-11.2274070811931	-11.1644167028502	NA	1428.8335662937	1078.17600738181	1.00779012452686	1832.87741416252	3235.53593388765	0	0.993743643337595	0.991706188448817	0.00116915372146549	0.995112537981645	0.997246855475325	NA	113	38260	112	92	51	26	6	0	1	1	1	0	0	0	37908	37928	37969	37994	38014	38020	352	352	352	353	353	353
ALLERG_RHINITIS	40_50	UKBB	K11_CARIES	-11.6139370265764	-11.62384182383	-11.6255043868	3.59525731627043	-11.630507685044	NA	1542.59178331033	1156.51467124185	1423.11715811329	1.0084909346513	2967.43496959495	0	0.993992906223873	0.991980795390035	0.993482119695892	0.000363873887181159	0.996872794567481	NA	151	36519	150	119	71	33	9	0	1	1	1	1	0	0	36189	36220	36268	36306	36330	36339	330	330	330	330	331	331
ALLERG_RHINITIS	40_50	UKBB	K11_CARIES_1	-11.6087844680118	-11.6179177435128	-11.6196896424005	3.60885489684527	-11.6257315418937	NA	1504.22102668827	1140.48950269376	1420.34619422088	1.00803435721292	2970.30012293496	0	0.993842408935454	0.991872264623596	0.993472670542823	0.000343474353051883	0.996877094018185	NA	151	38696	150	119	71	33	9	0	1	1	1	1	0	0	38338	38369	38417	38455	38479	38488	358	358	358	358	359	359
ALLERG_RHINITIS	40_50	UKBB	K11_CARIES_INCLAVO	-11.6087844680118	-11.6179177435128	-11.6196896424005	3.60885489684527	-11.6257315418937	NA	1504.22102668827	1140.48950269376	1420.34619422088	1.00803435721292	2970.30012293496	0	0.993842408935454	0.991872264623596	0.993472670542823	0.000343474353051883	0.996877094018185	NA	151	38696	150	119	71	33	9	0	1	1	1	1	0	0	38338	38369	38417	38455	38479	38488	358	358	358	358	359	359
ALLERG_RHINITIS	40_50	UKBB	K11_CHOLELITH	-12.9588311102704	-12.9676829906578	-12.9550314160132	-12.9564744951191	-12.9377593247508	NA	1990.26133379624	1518.8307317031	1922.25084634892	2800.08662403904	3934.66035921611	0	0.994804914291349	0.993187793658181	0.994622688645572	0.99630806633493	0.997376439419783	NA	346	37533	346	274	157	70	21	0	0	0	0	0	0	0	37187	37259	37376	37463	37512	37533	346	346	346	346	346	346
ALLERG_RHINITIS	40_50	UKBB	K11_CONSTIPATION	3.07820904484061	-12.1234957709698	-12.1218296515708	-12.1235640109076	-12.1216053624389	NA	0.718404021647764	1153.67383813267	1470.09923716126	2116.52904533877	2704.22458366074	0	1.82913392643681e-05	0.991615505399827	0.993421048806121	0.995429709943861	0.996423518430607	NA	310	38479	308	217	123	56	20	0	2	0	0	0	0	0	38131	38222	38316	38383	38419	38439	348	350	350	350	350	350
ALLERG_RHINITIS	40_50	UKBB	K11_DIAHER	2.06054060580033	-12.5542639605782	-12.5578880251499	-12.5406752985377	-12.5396107997818	NA	1.00831505980116	1179.89004399141	1591.50251528605	2147.56181340309	3361.08305962769	0	0.0409981833817527	0.991510510294662	0.993704288304618	0.995340784012083	0.997023239691557	NA	400	35840	399	296	157	75	18	0	1	0	0	0	0	0	35526	35629	35768	35850	35907	35925	314	315	315	315	315	315
ALLERG_RHINITIS	40_50	UKBB	K11_DISLIVOTH	-12.0331056141253	-12.0286872665242	-12.0490766501686	-12.0536512529783	-12.0701047764686	NA	1675.58344698091	1339.74558959898	1771.52622373988	2816.31810080651	3213.34902209543	0	0.994270087425288	0.992836419847592	0.994573211517024	0.996585118395654	0.997002962474514	NA	180	38568	180	132	70	26	11	0	0	0	0	0	0	0	38218	38266	38328	38372	38387	38398	350	350	350	350	350	350
ALLERG_RHINITIS	40_50	UKBB	K11_DIVERTIC	-12.1893596193776	3.1956454024803	2.73419982777159	-12.2143562304266	-12.1454523914195	NA	1547.40046408206	0.593000204328111	1.00992407102495	2646.52783081423	3790.95009036873	0	0.993714877635283	7.08725447883596e-08	0.00678263753337839	0.996317585802306	0.997443740450801	NA	265	31289	261	185	94	40	12	0	4	4	1	0	0	0	31058	31134	31225	31279	31307	31319	231	231	234	235	235	235
ALLERG_RHINITIS	40_50	UKBB	K11_ENERCOLNONINF	2.09474799984769	-12.5623058925941	1.93321013500077	-12.5598523050735	-12.505683316581	NA	1.00784744050671	1147.40509360369	1.00704640326148	1874.20756841191	2746.87671649367	0	0.0376690740346503	0.991264576274338	0.0548979184099428	0.99465308037291	0.996367489989099	NA	402	37660	400	321	191	97	27	0	2	1	1	0	0	0	37314	37393	37523	37617	37687	37714	346	347	347	348	348	348
ALLERG_RHINITIS	40_50	UKBB	K11_FISSANAL	3.15212290545106	-12.1878732562122	-12.1893212170829	-12.1632716864137	-12.1403680375598	NA	1.01076763820213	1770.15119376184	2256.02237648727	3019.33651573541	4564.8041048996	0	0.0018174727619455	0.994506435890195	0.995689039263174	0.99678576389625	0.997877981052915	NA	143	29335	142	103	59	30	9	0	1	0	0	0	0	0	29120	29159	29203	29232	29253	29262	215	216	216	216	216	216
ALLERG_RHINITIS	40_50	UKBB	K11_FISTULA	2.99501645265889	-12.1736256837843	-12.1790579330486	-12.1641622738817	-12.1449734598683	NA	1.00768717502923	1631.30515887345	2088.89475887198	2725.29934478329	4015.59772996162	0	0.00295703990722899	0.994045836379901	0.995348053225798	0.996438715964886	0.997586841936535	NA	150	38517	149	106	60	31	9	0	1	0	0	0	0	0	38167	38210	38256	38285	38307	38316	350	351	351	351	351	351
ALLERG_RHINITIS	40_50	UKBB	K11_FUNCDYSP	-13.1478712285154	-13.1454092713215	2.34233125091649	-13.1626687916328	-13.1992968157675	NA	2502.64125154403	1893.47089901551	1.00924022123531	3391.2940596121	4996.17684191354	0	0.995808254500061	0.994460736177971	0.0202930106664569	0.996903169216679	0.99789208764518	NA	273	31595	272	220	136	60	18	0	1	1	1	0	0	0	31347	31399	31483	31559	31601	31619	248	248	248	249	249	249
ALLERG_RHINITIS	40_50	UKBB	K11_GALLBILPANC	-12.4601953441927	1.50154370250008	-12.4534769316675	-12.4584615669485	-12.4344513671024	NA	1424.73136582177	1.00693404466853	1361.91362629937	1994.99644234582	2971.62642892726	0	0.993022073497906	0.135908040956425	0.992704163971865	0.995017359773033	0.996661347563997	NA	412	37793	411	322	184	80	22	0	1	1	0	0	0	0	37442	37531	37669	37773	37831	37853	351	351	352	352	352	352
ALLERG_RHINITIS	40_50	UKBB	K11_GASTRODUOULC	-11.9973139594362	-11.9968158552393	-11.9986683071951	-11.9947490465757	-12.0544952407973	NA	1991.34008780793	1605.60200884692	2202.23878821952	3596.94520237436	6851.6536242673	0	0.995192978974945	0.99403838246845	0.995652830710841	0.997339295763781	0.998596238046101	NA	129	31591	129	94	49	17	3	0	0	0	0	0	0	0	31344	31379	31424	31456	31470	31473	247	247	247	247	247	247
ALLERG_RHINITIS	40_50	UKBB	K11_GIBLEEDING	-13.0203852563649	-13.0166148099785	-13.0222511095024	-13.0319210883125	-13.0200013993032	NA	2034.194315562	1588.70186532222	2281.36503459818	3257.93870321034	4153.57552788664	0	0.99489296899746	0.993462813872888	0.995445622893878	0.996808429546215	0.997498916050632	NA	320	38049	320	243	116	51	18	0	0	0	0	0	0	0	37709	37786	37913	37978	38011	38029	340	340	340	340	340	340
ALLERG_RHINITIS	40_50	UKBB	K11_GIDISEASES	1.43415094335863	0.509335097388125	1.38355547343749	1.63365323465683	-12.4501090137209	NA	0.600092757882398	0.724516094837604	0.59978535439075	0.728247256246075	1129.15376314325	0	0.0168537819627402	0.482055506295066	0.0210687046289359	0.0248795846242221	0.991202660957624	NA	2875	26173	2865	2243	1291	617	193	0	10	7	5	2	0	0	26007	26629	27581	28255	28679	28872	166	169	171	174	176	176
ALLERG_RHINITIS	40_50	UKBB	K11_HERING	-11.2938040958061	1.89505437857846	2.36504886741888	3.00785407819727	-11.2951045655042	NA	968.220066872185	1.00833479876696	1.0087287204183	1.00991864195085	1499.55563292256	0	0.990693285659442	0.0601912551911072	0.019048337002779	0.00289839590805984	0.993990150061971	NA	244	34947	241	193	114	56	23	0	3	3	2	1	0	0	34647	34695	34774	34832	34865	34888	300	300	301	302	303	303
ALLERG_RHINITIS	40_50	UKBB	K11_HERNIA	1.34075382138856	-12.5797876446948	1.32661261823441	1.99756069225057	-12.5907722094031	NA	1.00826436615903	806.027023930056	1.00762926029926	1.00868286805638	1947.95518083784	0	0.183595986784032	0.987547798555447	0.187983411675396	0.0476624803535949	0.994842841917676	NA	803	36532	800	620	345	163	52	0	3	2	2	1	0	0	36211	36391	36666	36848	36959	37011	321	322	322	323	324	324
ALLERG_RHINITIS	40_50	UKBB	K11_IBS	2.31398731811363	1.70067959207826	-12.5948370508239	-12.597310778393	-12.5128043922037	NA	1.0111632251082	1.00998712826948	1535.05033614392	2170.45139055683	2871.60532811424	0	0.0221118559763112	0.0922082180063186	0.993453561070937	0.995369099999129	0.996523288996114	NA	367	29650	365	308	196	91	31	0	2	1	0	0	0	0	29426	29483	29595	29700	29760	29791	224	225	226	226	226	226
ALLERG_RHINITIS	40_50	UKBB	K11_INTESTOTH	1.57195995135356	1.81152596633762	0.920141045944068	-12.5027477377423	-12.4844383177505	NA	0.720170223115691	0.516999245103399	1.00915747746092	1166.01209457909	1630.20250317424	0	0.029053366518202	0.000458456499450951	0.361878571399464	0.991444721477321	0.993889689656174	NA	1442	33921	1435	1080	613	285	90	0	7	5	1	0	0	0	33669	34024	34491	34819	35014	35104	252	254	258	259	259	259
ALLERG_RHINITIS	40_50	UKBB	K11_LIVER	-12.0392819748829	-12.0396937849444	-12.0577328882089	-12.0657784652038	-12.0794248527937	NA	1579.75245090724	1267.84063818265	1680.93763914769	2783.15921271875	2991.75903882047	0	0.993919386406845	0.992423226452233	0.994276648829244	0.996540956711641	0.996778497104174	NA	203	38685	203	147	77	27	13	0	0	0	0	0	0	0	38333	38389	38459	38509	38523	38536	352	352	352	352	352	352
ALLERG_RHINITIS	40_50	UKBB	K11_OESITIS	-12.0570541060087	-12.064362407897	-12.0727970437668	-12.0679349795608	4.43240731157907	NA	1805.02521738683	1431.3315681673	1893.10999955169	2775.92963349295	1.01213145120392	0	0.994670398126151	0.99327489539225	0.994911741484921	0.996531328260274	1.19071904000335e-05	NA	168	31675	167	129	68	31	10	0	1	1	1	1	1	0	31427	31465	31526	31563	31584	31594	248	248	248	248	248	249
ALLERG_RHINITIS	40_50	UKBB	K11_OESITIS_ADVERSE	-12.5511264162177	-12.555996503472	-12.5654413212134	-12.5568509846426	4.14853198719959	NA	2255.01450666975	1737.12120831138	2288.26381783944	3343.79079422587	1.00762559555841	0	0.995559098066497	0.994232901840642	0.995618634020282	0.997003731811702	3.83609107313272e-05	NA	168	38541	167	129	68	31	10	0	1	1	1	1	1	0	38179	38217	38278	38315	38336	38346	362	362	362	362	362	363
ALLERG_RHINITIS	40_50	UKBB	K11_OESSTODUO	0.936584234942707	1.14004305146089	0.953546535717659	-12.1410618346327	2.36436165077273	NA	1.00827631112188	0.717513992651273	1.00786785538269	1012.9417074167	1.0088949392675	0	0.352942779186896	0.112087670235556	0.344096188317069	0.990436829902393	0.0191029317939079	NA	1225	34329	1220	924	518	231	72	0	5	4	2	1	1	0	34042	34338	34744	35031	35190	35262	287	288	290	291	291	292
ALLERG_RHINITIS	40_50	UKBB	K11_ORAL	-13.1679418827355	-13.1726552960966	-13.1705965458769	2.95314586405831	-13.1975065652449	NA	1712.9749547531	1302.04685736172	1616.62467185073	0.719363832059795	3249.73096162627	0	0.993866580464971	0.991928033204742	0.993499728430279	4.03932527782712e-05	0.996759713985811	NA	571	37204	569	451	273	129	36	0	2	2	2	2	0	0	36861	36979	37157	37301	37394	37430	343	343	343	343	345	345
ALLERG_RHINITIS	40_50	UKBB	K11_OTHANRECT	1.85543457654355	2.16311021324911	-12.7003548990181	-12.6883756092008	-12.6481556471768	NA	1.0101258228945	0.720456019245799	1523.43379323048	2105.45050384832	2599.87162121199	0	0.0662342411294895	0.00267844007871948	0.993348381952522	0.995191623976744	0.996118374375234	NA	501	30333	498	369	212	103	42	0	3	2	0	0	0	0	30108	30237	30394	30503	30564	30606	225	226	228	228	228	228
ALLERG_RHINITIS	40_50	UKBB	K11_OTHDIG	-13.0154194951273	-13.0104805327458	-13.0144489377345	-13.0311592045695	-13.0010317193685	NA	1823.55647740956	1427.21456483671	2010.18122768128	2874.28256478731	4047.63994381163	0	0.994305241309477	0.992726589241754	0.994834318822004	0.996382636402072	0.997437196788609	NA	404	38220	404	305	149	65	19	0	0	0	0	0	0	0	37876	37975	38131	38215	38261	38280	344	344	344	344	344	344
ALLERG_RHINITIS	40_50	UKBB	K11_OTHDISDIG	-13.0208416174621	-13.0167504400077	-13.0237154315562	-13.0289979865587	-13.0200951399923	NA	2020.13371561613	1577.42827317335	2251.21884866537	3226.82173785595	4154.39983424177	0	0.994857243122344	0.993416026251489	0.995384116693223	0.996778375462349	0.997499394304733	NA	325	38061	325	247	119	52	18	0	0	0	0	0	0	0	37721	37799	37927	37994	38028	38046	340	340	340	340	340	340
ALLERG_RHINITIS	40_50	UKBB	K11_OTHDISSTOMDUOD	-12.1967564655622	-12.1891565443971	3.40285207455057	-12.203643688534	-12.2049660669484	NA	2109.49738745529	1749.61606164333	1.00912950777805	3627.50825495544	3846.90971893387	0	0.995386792364218	0.994441374106566	0.000746063603690631	0.997315766131131	0.997468581702099	NA	138	31812	137	98	49	21	12	0	1	1	1	0	0	0	31559	31598	31647	31675	31684	31696	253	253	253	254	254	254
ALLERG_RHINITIS	40_50	UKBB	K11_OTHENTERCOL	-12.5274106326144	-12.5370710535847	2.0009153269924	-12.5453758129461	-12.509848648628	NA	1540.97846614237	1156.51802026536	1.00711762673067	1918.37428002741	2852.6184787681	0	0.993513655347392	0.991350813958404	0.0469474238361979	0.994782201560607	0.996500975095019	NA	375	37587	374	303	178	91	25	0	1	1	1	0	0	0	37242	37313	37438	37525	37591	37616	345	345	345	346	346	346
ALLERG_RHINITIS	40_50	UKBB	K11_OTHFUNC	2.91318734959268	-13.1063872996893	-13.1000682866195	-13.1043080230961	-13.0971213355678	NA	0.722457999172636	1722.89335949695	2286.4870906368	3406.44201825556	4638.36124064188	0	5.52271207069667e-05	0.993930394381589	0.995428670867736	0.996930609942286	0.99774705408308	NA	388	30125	386	284	153	66	23	0	2	0	0	0	0	0	29899	30001	30132	30219	30262	30285	226	228	228	228	228	228
ALLERG_RHINITIS	40_50	UKBB	K11_OTHGASTR	-12.6637507875472	2.16341714635305	-12.6779804541653	-12.6571386412591	-12.6218870239995	NA	1485.94924890751	0.718974021328605	1559.41980981298	2229.78654332834	3644.64670403622	0	0.993200246285449	0.00262079939523852	0.993513322473388	0.995470920163802	0.997236827195567	NA	460	32737	458	345	184	85	20	0	2	2	0	0	0	0	32479	32592	32753	32852	32917	32937	258	258	260	260	260	260
ALLERG_RHINITIS	40_50	UKBB	K11_OTHINT	-13.008903769057	-12.9960893822556	-12.9945828010845	-13.0004539971466	-13.0218479181471	NA	2315.88342710464	1913.93964738615	2563.88828679305	4052.55792709249	5961.04699332084	0	0.995518103906462	0.994582222381066	0.995956090343169	0.99744042061257	0.99825703049226	NA	271	30601	271	195	103	41	12	0	0	0	0	0	0	0	30371	30447	30539	30601	30630	30642	230	230	230	230	230	230
ALLERG_RHINITIS	40_50	UKBB	K11_OTHPERITON	3.42675745458739	-11.149067173511	-11.1493610738895	-11.1234266047823	-11.077187099239	NA	1.0081081286879	1157.21831116742	1641.60916494486	2317.36616428972	3696.87879675764	0	0.000675841826621394	0.992313005365	0.994581027650754	0.996170145052244	0.997609252608975	NA	104	38682	103	75	38	17	4	0	1	0	0	0	0	0	38326	38354	38391	38412	38425	38429	356	357	357	357	357	357
ALLERG_RHINITIS	40_50	UKBB	K11_PERITON	3.41101647829293	-11.1572295811002	-11.1551095822581	-11.1689594597289	-11.0740073173616	NA	1.00835729878169	1121.68898696604	1609.01944059404	2051.91161235217	3691.73513796674	0	0.00071765009106123	0.992063723069297	0.994468420836937	0.995656978471233	0.997606608848211	NA	108	38718	107	80	40	21	4	0	1	0	0	0	0	0	38362	38389	38429	38448	38465	38469	356	357	357	357	357	357
ALLERG_RHINITIS	40_50	UKBB	K11_PULPITIS_1	-11.9883825403415	-11.9991305012431	-12.021164344159	-12.0081425350517	-12.050281220076	NA	1866.59427413856	1466.03606700593	1818.2650414281	2515.85145603522	3256.07092594143	0	0.994875544348593	0.993469591714934	0.994724954095661	0.99619171667264	0.997047143133649	NA	143	38581	143	111	68	32	11	0	0	0	0	0	0	0	38218	38250	38293	38329	38350	38361	363	363	363	363	363	363
ALLERG_RHINITIS	40_50	UKBB	K11_PULPITIS_2	-12.1714318483912	-12.1802761201569	-12.1860151244171	3.01867505068126	-12.2052412058538	NA	1493.80364374629	1149.45075989251	1420.09243411178	1.00822603917043	2853.11994998955	0	0.993498951390713	0.991545290388207	0.993153323145946	0.00275304514207757	0.996586773781805	NA	271	38250	270	212	129	60	17	0	1	1	1	1	0	0	37894	37952	38035	38104	38147	38164	356	356	356	356	357	357
ALLERG_RHINITIS	40_50	UKBB	K11_PULPITIS_2_ONLYAVO	-11.6087844680118	-11.6179177435128	-11.6196896424005	3.60885489684527	-11.6257315418937	NA	1504.22102668827	1140.48950269376	1420.34619422088	1.00803435721292	2970.30012293496	0	0.993842408935454	0.991872264623596	0.993472670542823	0.000343474353051883	0.996877094018185	NA	151	38696	150	119	71	33	9	0	1	1	1	1	0	0	38338	38369	38417	38455	38479	38488	358	358	358	358	359	359
ALLERG_RHINITIS	40_50	UKBB	K11_PULPITIS_4	-11.9883825403415	-11.9991305012431	-12.021164344159	-12.0081425350517	-12.050281220076	NA	1866.59427413856	1466.03606700593	1818.2650414281	2515.85145603522	3256.07092594143	0	0.994875544348593	0.993469591714934	0.994724954095661	0.99619171667264	0.997047143133649	NA	143	38581	143	111	68	32	11	0	0	0	0	0	0	0	38218	38250	38293	38329	38350	38361	363	363	363	363	363	363
ALLERG_RHINITIS	40_50	UKBB	K11_PULP_PERIAPICAL	-11.9871951875852	-11.9976069001328	-12.02156008878	-12.0085132853771	-12.0529094629448	NA	1901.86331659615	1486.22177536512	1828.09193103498	2523.86670236025	3309.73882710802	0	0.994971071496941	0.993559103020488	0.994753136919522	0.996203693646547	0.997094390337166	NA	143	36423	143	111	68	32	11	0	0	0	0	0	0	0	36097	36129	36172	36208	36229	36240	326	326	326	326	326	326
ALLERG_RHINITIS	40_50	UKBB	K11_PULP_PERIAPICAL_INCLAVO	-11.9883825403415	-11.9991305012431	-12.021164344159	-12.0081425350517	-12.050281220076	NA	1866.59427413856	1466.03606700593	1818.2650414281	2515.85145603522	3256.07092594143	0	0.994875544348593	0.993469591714934	0.994724954095661	0.99619171667264	0.997047143133649	NA	143	38581	143	111	68	32	11	0	0	0	0	0	0	0	38218	38250	38293	38329	38350	38361	363	363	363	363	363	363
ALLERG_RHINITIS	40_50	UKBB	K11_REFLUX	-13.1724986370566	1.09446791209806	-13.1738818596172	-13.1754845870162	2.9115703552661	NA	1547.32779733736	1.00745351553522	1639.7577290127	2338.09258030669	1.00921506762888	0	0.993207640707834	0.277315049332942	0.993589831180136	0.995503830693149	0.00391432282874081	NA	641	33207	639	467	258	122	41	0	2	2	1	1	1	0	32924	33096	33305	33441	33522	33563	283	283	284	284	284	285
ALLERG_RHINITIS	40_50	UKBB	K11_UMBHER	-12.0573246663435	-12.0659691176838	-12.0927156255079	-12.0380373888052	-12.0264640332144	NA	1963.42773937365	1443.72412779805	2019.97693931788	2740.62595764427	3515.37682511514	0	0.995100256282825	0.993331732696447	0.995223443755336	0.996495350537503	0.997270360552344	NA	140	34708	140	113	57	28	10	0	0	0	0	0	0	0	34412	34439	34495	34524	34542	34552	296	296	296	296	296	296
ALLERG_RHINITIS	40_50	UKBB	KNEE_ARTHROSIS	-12.5267430024285	1.64474421872948	-12.5290817165189	-12.5453248448369	-12.5090410684987	NA	1552.15151410053	1.00823225274603	1765.08887490003	2618.0791689878	3599.16081117488	0	0.993560688987055	0.102823907272254	0.994336445571182	0.996176707405773	0.997226922838673	NA	373	35505	372	286	131	55	18	0	1	1	0	0	0	0	35215	35301	35456	35532	35569	35587	290	290	291	291	291	291
ALLERG_RHINITIS	40_50	UKBB	KRA_PSY_ANXIETY	-12.5225634888861	1.57611748638392	2.1354863997986	-12.5348565036311	-12.4907529955069	NA	1434.5216295346	1.00702903591476	1.0078668690372	2230.13776323357	3674.44184469618	0	0.993035006954704	0.117555659113402	0.0341058563071122	0.995515382062519	0.997287707849275	NA	423	38196	421	304	164	70	16	0	2	2	1	0	0	0	37857	37974	38114	38208	38262	38278	339	339	340	341	341	341
ALLERG_RHINITIS	40_50	UKBB	KRA_PSY_ANXIETY_EXMORE	-12.5459297554288	1.65768999164161	2.21577026440872	-12.5687373114101	-12.5024896228103	NA	1490.41146198857	1.00903129585878	1.0102199521476	2338.64898250644	3828.65600734994	0	0.993283676561172	0.100413371830538	0.0282818630499449	0.995711903219116	0.997394509798357	NA	423	31898	421	304	164	70	16	0	2	2	1	0	0	0	31625	31742	31882	31976	32030	32046	273	273	274	275	275	275
ALLERG_RHINITIS	40_50	UKBB	KRA_PSY_ANYMENTAL	0.934325118046511	1.10247807079099	2.04217933255545	1.58546275402985	-11.5267995599195	NA	1.00932501131778	0.718730018965676	0.592502081296157	1.00948576907476	999.206902088613	0	0.354605536233386	0.125048061559729	0.000567469815546362	0.116283785637908	0.990795848786291	NA	1326	33228	1319	1018	557	257	75	0	7	6	4	1	0	0	32948	33249	33710	34010	34192	34267	280	281	283	286	287	287
ALLERG_RHINITIS	40_50	UKBB	KRA_PSY_MOOD	1.78072164679879	1.22130741093521	2.3634588115473	-12.1608438150191	-12.1457650605499	NA	1.00905105873402	1.00788316898779	0.718461276056263	1317.70044143007	1842.35622875119	0	0.0776059927340104	0.225606200839806	0.00100325631915779	0.992636557227031	0.994739970439184	NA	585	34815	581	462	267	135	40	0	4	3	2	0	0	0	34510	34629	34824	34956	35051	35091	305	306	307	309	309	309
ALLERG_RHINITIS	40_50	UKBB	KRA_PSY_MOOD_EXMORE	1.85753192499494	1.31862239209828	2.46211614285751	-12.1578389154728	-12.1399486405682	NA	1.01067464449303	1.00939182649408	0.720632546184168	1393.43117305543	1967.58091836519	0	0.0660752470213917	0.191432422870272	0.000634074062203505	0.993038458538516	0.995077093886308	NA	585	31610	581	462	267	135	40	0	4	3	2	0	0	0	31356	31475	31670	31802	31897	31937	254	255	256	258	258	258
ALLERG_RHINITIS	40_50	UKBB	KRA_PSY_SUBSTANCE	-12.6289853994743	1.51542225547791	2.13634402188894	-12.6514925798937	-12.5991369345761	NA	1076.31983856498	0.716833317725761	0.717679538057342	1702.66766079176	2603.23699757249	0	0.990638246272176	0.034510904090134	0.00291332768213208	0.994071457427098	0.996138416285532	NA	790	37858	786	592	303	125	30	0	4	4	2	0	0	0	37512	37706	37995	38173	38268	38298	346	346	348	350	350	350
ALLERG_RHINITIS	40_50	UKBB	KRA_PSY_SUBSTANCE_EXMORE	-12.7814578573481	1.65979294822645	2.29213020196061	-12.8327444591954	-12.7072574527324	NA	1219.03719978131	0.720505267534321	0.72184524183377	2029.46420383881	3051.92290758098	0	0.991634429989041	0.0212422216005897	0.00149642358538209	0.994954835652532	0.99667786653086	NA	790	31974	786	592	303	125	30	0	4	4	2	0	0	0	31721	31915	32204	32382	32477	32507	253	253	255	257	257	257
ALLERG_RHINITIS	40_50	UKBB	L12_ATOPIC	-12.5312435173059	-12.5390642382834	-12.5605679602545	-12.5562375995167	4.02115407933824	NA	2503.542029321	1830.64134223405	2174.91526676657	2814.19879436081	1.00917527908155	0	0.996006280756349	0.994534894792552	0.995392083685295	0.996440054305032	6.75955064830371e-05	NA	146	36248	145	121	78	42	12	0	1	1	1	1	1	0	35928	35952	35995	36031	36061	36073	320	320	320	320	320	321
ALLERG_RHINITIS	40_50	UKBB	L12_CELLULITIS	-13.022565349427	-13.0214140591584	-13.0227835664124	-13.0126382529163	-13.04288830423	NA	1671.76696653668	1269.97529681177	1623.98183772818	2319.59145960369	3827.58978844843	0	0.993784780437931	0.991819208433337	0.993601796310917	0.995523983908217	0.99728113522048	NA	482	36370	482	370	211	96	21	0	0	0	0	0	0	0	36039	36151	36310	36425	36500	36521	331	331	331	331	331	331
ALLERG_RHINITIS	40_50	UKBB	L12_DERMATITISECZEMA	-13.1711337931491	-13.1775025313382	-13.1904035473309	-13.1977950474743	3.07336280133675	NA	1872.58419083066	1418.37527616572	1743.97795981065	2390.56879047683	1.00849252933123	0	0.994387991897762	0.992587311168848	0.993965337152789	0.995595080361204	0.00230767368597507	NA	455	36756	454	370	227	111	33	0	1	1	1	1	1	0	36423	36507	36650	36766	36844	36877	333	333	333	333	333	334
ALLERG_RHINITIS	40_50	UKBB	L12_DISORDSKINAPPENDIX	-13.0082732922567	-13.0098514011877	-13.0139824027036	-13.009807450781	-12.9958854957172	NA	1635.53470260438	1235.89298050142	1445.38248746098	2029.43008490606	2895.51753179161	0	0.99365406861795	0.991601078711021	0.992816077801767	0.994885138697648	0.996418884892514	NA	517	36213	517	418	270	124	36	0	0	0	0	0	0	0	35883	35982	36130	36276	36364	36400	330	330	330	330	330	330
ALLERG_RHINITIS	40_50	UKBB	L12_FOLLICULARCYST	-12.0175620326543	-12.0226800959838	-12.0233624653658	-12.0473158157521	-12.0502314891375	NA	1561.04385143665	1212.97767076827	1426.34496780279	2172.62573322034	2982.10372230646	0	0.993857614900587	0.992091730957811	0.993274318704402	0.995575713809207	0.996775877571963	NA	203	35956	203	157	97	39	12	0	0	0	0	0	0	0	35627	35673	35733	35791	35818	35830	329	329	329	329	329	329
ALLERG_RHINITIS	40_50	UKBB	L12_INFECT_SKIN	-14.028038833366	-14.0287415195012	-14.0320959067236	-14.0219816645812	-14.0543482126254	NA	2207.07794700003	1702.22034394898	2113.39516283838	2998.67544648068	4419.32467113295	0	0.99492873359613	0.993424359192831	0.994702405581363	0.996269058752702	0.997462569649562	NA	755	36653	755	577	345	159	43	0	0	0	0	0	0	0	36321	36499	36731	36917	37033	37076	332	332	332	332	332	332
ALLERG_RHINITIS	40_50	UKBB	L12_INFECT_SKIN_NAS	-12.9960549861526	-13.0079768673753	-13.0042688275202	-13.0009795976175	-13.0235183390648	NA	2321.15192721632	1710.56727561211	2086.77729925695	3008.22808379237	3747.46938509139	0	0.995532693346653	0.993932560252453	0.995027817214319	0.996551708076862	0.997227130571223	NA	251	35974	251	207	127	57	21	0	0	0	0	0	0	0	35647	35691	35771	35841	35877	35898	327	327	327	327	327	327
ALLERG_RHINITIS	40_50	UKBB	L12_INFECT_SKIN_OTHER	-12.9960549861526	-13.0079768673753	-13.0042688275202	-13.0009795976175	-13.0235183390648	NA	2321.15192721632	1710.56727561211	2086.77729925695	3008.22808379237	3747.46938509139	0	0.995532693346653	0.993932560252453	0.995027817214319	0.996551708076862	0.997227130571223	NA	251	35974	251	207	127	57	21	0	0	0	0	0	0	0	35647	35691	35771	35841	35877	35898	327	327	327	327	327	327
ALLERG_RHINITIS	40_50	UKBB	L12_NAILDIS	-12.0138086398732	-12.009925648888	-12.0286043562043	-12.0101436133047	-11.9722477000097	NA	1862.41045044905	1396.70739893637	1700.01950757738	2467.93770926782	3477.52579510027	0	0.994853139945621	0.993139281588891	0.994354560297011	0.996117134438831	0.997253089325377	NA	141	35775	141	114	70	30	9	0	0	0	0	0	0	0	35446	35473	35517	35557	35578	35587	329	329	329	329	329	329
ALLERG_RHINITIS	40_50	UKBB	L12_NONIONRADISKIN	-11.9976080880334	-12.0032920021661	-12.0240615617945	-12.0086154425128	-11.9969294532679	NA	1979.28997050115	1446.7465885428	2089.27626447582	2941.56330436067	3980.78495389068	0	0.995163595136693	0.993380228736828	0.995408094046077	0.996742731244302	0.997595411355067	NA	127	38723	127	106	49	23	7	0	0	0	0	0	0	0	38366	38387	38444	38470	38486	38493	357	357	357	357	357	357
ALLERG_RHINITIS	40_50	UKBB	L12_OTHERSKINSUBCUTIS	-13.4912846679955	1.64000418323675	-13.5073456065171	-13.509118821325	-13.5427574014631	NA	1812.31681983636	0.716739103912088	1813.29012901502	2613.65383128548	3366.06039198492	0	0.994060426850616	0.0221289820427521	0.994056547997865	0.995876014942676	0.996789859173274	NA	713	36962	711	562	300	136	46	0	2	2	0	0	0	0	36634	36783	37045	37209	37299	37345	328	328	330	330	330	330
ALLERG_RHINITIS	40_50	UKBB	L12_PAPULOSQUAMOUS	-12.0575039559311	-12.0568690612098	-12.0724327195448	-12.0528060189263	4.35445119009902	NA	1821.21716987603	1384.78359639417	1802.19752792832	2259.18628510601	1.00786295995886	0	0.994717584411731	0.993053161404162	0.994655227581689	0.995743289395353	1.5569056726599e-05	NA	163	37919	162	127	72	40	9	0	1	1	1	1	1	0	37573	37608	37663	37695	37726	37735	346	346	346	346	346	347
ALLERG_RHINITIS	40_50	UKBB	L12_PRURITUS	-11.9710879453434	-11.9709263481047	-11.9789894260252	-11.9710728926303	-11.9590907521959	NA	1713.90257243033	1346.08594377209	1663.65373471321	2347.65701109048	4123.45604910482	0	0.994427064444483	0.992904397035628	0.994254953462359	0.99593147857626	0.997685931320294	NA	165	36301	165	125	76	35	7	0	0	0	0	0	0	0	35979	36019	36068	36109	36137	36144	322	322	322	322	322	322
ALLERG_RHINITIS	40_50	UKBB	L12_PSORIASIS	-12.0510783456367	-12.0346475756185	-12.0620796135662	-12.0413769529863	4.82520932711483	NA	2171.55518302478	1587.15063205681	2111.93338363037	2791.30866603779	1.00784569691142	0	0.995572150284679	0.993950059125827	0.995442993208776	0.996558030618546	1.68748210826392e-06	NA	115	37846	114	92	50	25	5	0	1	1	1	1	1	0	37501	37523	37565	37590	37610	37615	345	345	345	345	345	346
ALLERG_RHINITIS	40_50	UKBB	L12_RADIATIONRELATEDSKIN	-12.0563248891092	-12.0750455934318	-12.0969090981501	-12.0816394717862	4.29546028588118	NA	1929.41353268962	1439.72183569373	2069.67258851107	2833.06019602886	1.00737742621931	0	0.995014291791168	0.993308166022579	0.995336517427195	0.996597416320689	2.00796818582505e-05	NA	139	38738	138	114	53	26	9	0	1	1	1	1	1	0	38381	38405	38466	38493	38510	38519	357	357	357	357	357	358
ALLERG_RHINITIS	40_50	UKBB	L12_SEBORRHOEIC	-12.0092021567257	-12.0067869110563	-12.02585399001	-12.0087613234074	-12.0103657924263	NA	2017.68026230111	1447.10567167781	1802.89050488613	2635.4118466518	4493.00241557136	0	0.995251031299419	0.99337994441468	0.994677895274392	0.996364298009538	0.997867155826673	NA	128	36190	128	111	66	29	6	0	0	0	0	0	0	0	35871	35888	35933	35970	35993	35999	319	319	319	319	319	319
ALLERG_RHINITIS	40_50	UKBB	L12_SEBORRKERAT	-12.4938326494813	1.75884236332468	-12.5124020347161	-12.5315530922334	-12.526247537209	NA	1612.54320794728	1.00716397808071	1706.99078832459	2489.12154131573	3316.42070868887	0	0.993818127544261	0.0807533337791832	0.994151483963009	0.995983044487544	0.996986366740208	NA	324	36197	323	242	123	54	17	0	1	1	0	0	0	0	35877	35958	36077	36146	36183	36200	320	320	321	321	321	321
ALLERG_RHINITIS	40_50	UKBB	L12_SKIN_SUBCUTAN	-14.1713669995716	-0.0429516976430669	0.411123660305774	-14.1642648708083	2.83731032760035	NA	1536.41134394081	1.00774909346898	1.008396040422	2039.04420902584	0.593751515737431	0	0.992640672269707	0.966003320094804	0.683493504495424	0.994457522148931	1.76506166547721e-06	NA	1797	30257	1792	1422	842	405	121	0	5	5	4	3	3	0	30015	30385	30965	31402	31686	31807	242	242	243	244	244	247
ALLERG_RHINITIS	40_50	UKBB	L12_URTICARIAERYTHEMA	-11.5681636357333	-11.5756846837007	2.69164144767117	-11.5735263005682	4.05849539842177	NA	1333.35220729612	978.158045337936	1.00778812103683	1493.02824357038	1.00868981702334	0	0.993077640463693	0.990557922048251	0.00756615631391975	0.993815089895699	5.73318766603999e-05	NA	195	38262	193	164	94	57	13	0	2	2	2	1	1	0	37914	37943	38013	38050	38094	38107	348	348	348	349	349	350
ALLERG_RHINITIS	40_50	UKBB	M13_ARTHRITISNAS	-11.1348058113215	2.68895291757177	-11.1314384607354	-11.1450469322954	-11.1089147419698	NA	1181.04051975217	1.01038020277681	1451.93034067868	2826.70426688526	3447.09994005331	0	0.992477685666133	0.00778331428367243	0.993882960061583	0.996854132233997	0.997428674430227	NA	166	32296	165	109	49	14	5	0	1	1	0	0	0	0	32029	32085	32145	32180	32189	32194	267	267	268	268	268	268
ALLERG_RHINITIS	40_50	UKBB	M13_ARTHROPATHIES	-13.1690422260549	0.239853969683481	0.806864624618695	1.47597605457659	2.84291648008843	NA	1078.03577473986	1.00769385762805	1.0083081997301	1.00940687608107	0.720143761826887	0	0.990253464312293	0.811863521201562	0.423585505960022	0.143680625428979	7.89033282168238e-05	NA	1482	34975	1477	1168	624	288	90	0	5	5	4	3	2	0	34684	34993	35537	35873	36071	36161	291	291	292	293	294	296
ALLERG_RHINITIS	40_50	UKBB	M13_ARTHROSIS	-12.5349016437926	1.76461842049262	1.77648257019488	-12.5501223792947	-12.5398610688047	NA	1172.66778715145	0.719977971785803	1.00996732822626	1979.29589982943	2836.0905277933	0	0.99147140038589	0.0142486115014429	0.0785859109807492	0.994940886915577	0.996472140489605	NA	718	33953	715	553	264	105	31	0	3	3	1	0	0	0	33672	33834	34123	34282	34356	34387	281	281	283	284	284	284
ALLERG_RHINITIS	40_50	UKBB	M13_ARTHROSIS_INCLAVO	-12.5074425290015	1.60062462016122	1.59965329723902	-12.5195674011283	-12.5158222048178	NA	1081.12982684914	0.717020094007218	1.00764852267324	1768.21435743907	2547.02742535972	0	0.990769588962639	0.025593238462718	0.112396916447945	0.994350749368002	0.996079295803654	NA	718	37723	715	553	264	105	31	0	3	3	1	0	0	0	37396	37558	37847	38006	38080	38111	327	327	329	330	330	330
ALLERG_RHINITIS	40_50	UKBB	M13_ARTHROSIS_KNEE	-12.5375477001661	1.76080253366331	-12.5389762454677	-12.5516934976534	-12.5175955482305	NA	1615.05994754968	1.00985084819008	1876.746324018	2836.57658806338	3865.50043346089	0	0.993806164728814	0.0812242680508831	0.994669188374436	0.996469416756069	0.997416226193104	NA	373	32509	372	286	131	55	18	0	1	1	0	0	0	0	32251	32337	32492	32568	32605	32623	258	258	259	259	259	259
ALLERG_RHINITIS	40_50	UKBB	M13_ARTHROSIS_OTH	-11.1476292542187	2.17012872250947	2.77019135748101	-11.1724016102108	-11.2010411536701	NA	993.074165783843	1.01031327532657	1.01165450515984	1718.85461799943	2604.68546027863	0	0.991043635225699	0.0317156577936628	0.00617618277395188	0.994813858083625	0.996568833207647	NA	267	32807	265	204	104	37	10	0	2	2	1	0	0	0	32544	32605	32705	32772	32799	32809	263	263	264	265	265	265
ALLERG_RHINITIS	40_50	UKBB	M13_ARTHTROSIS_COX	-12.0295052704636	-12.0308902252484	-12.010150094714	-11.9633116003635	-11.8747643764596	NA	2317.6698161803	1818.63806587902	2566.35361919148	4294.60678797743	8222.88686749815	0	0.995858722684587	0.994721769147338	0.996266033533549	0.997777368278839	0.99884776623847	NA	111	32112	111	80	38	13	2	0	0	0	0	0	0	0	31859	31890	31932	31957	31968	31970	253	253	253	253	253	253
ALLERG_RHINITIS	40_50	UKBB	M13_DORSALGIA	2.13111614317339	-12.5908216899144	2.22256521148207	-12.5994136100533	-12.6156242585095	NA	1.00958924655584	1221.49751540509	1.00944516480637	2331.16394483262	3438.51414521655	0	0.0347831049240131	0.991775796336481	0.0276816200639123	0.995687635494825	0.997072634046822	NA	416	32780	414	314	167	74	20	0	2	1	1	0	0	0	32507	32607	32754	32847	32901	32921	273	274	274	275	275	275
ALLERG_RHINITIS	40_50	UKBB	M13_DORSALGIANAS	3.52101331860635	-11.2602513434813	3.61507771708886	-11.270121515594	-11.221846443744	NA	1.01117659031919	1227.24484248119	1.01061138158217	2714.83484737829	3183.07606936483	0	0.000497506479582019	0.992679329885724	0.000347401331849543	0.9966877432207	0.997187085926167	NA	116	32169	114	88	44	16	6	0	2	1	1	0	0	0	31906	31932	31976	32004	32014	32020	263	264	264	265	265	265
ALLERG_RHINITIS	40_50	UKBB	M13_DORSOPATHY	1.67676482157703	1.54125809542402	0.894473108967955	-12.4708655704587	-12.5059427431215	NA	0.719382065992985	0.590720822943207	1.00843204435305	1098.8067928248	1631.64718851198	0	0.0197617740772561	0.00907769385004791	0.375082164871542	0.990944634169939	0.993884584237235	NA	1245	33778	1239	980	582	276	77	0	6	4	1	0	0	0	33497	33756	34154	34460	34659	34736	281	283	286	287	287	287
ALLERG_RHINITIS	40_50	UKBB	M13_DORSOPATHYOTH	1.79201421117829	1.24471377068979	1.00692278388676	-12.4821885091077	-12.5093575314951	NA	0.719604073967211	0.718337772685201	1.00867636678901	1171.78456592475	1732.24673762799	0	0.0127643201857299	0.0831366490470845	0.318152570937655	0.991500863350373	0.994238155412362	NA	1120	33418	1115	891	530	254	72	0	5	3	1	0	0	0	33146	33370	33731	34007	34189	34261	272	274	276	277	277	277
ALLERG_RHINITIS	40_50	UKBB	M13_FIBROBLASTIC	-12.5675623960446	1.61336221401861	2.19268667107628	-12.6165268092381	3.78017256545478	NA	1579.35679469502	1.00908107334831	1.00995332216629	2425.87286655964	1.01179427529624	0	0.993650986139371	0.109855491111616	0.029925334192696	0.995850365157139	0.000186890514130684	NA	404	32798	401	324	173	73	21	0	3	3	2	1	1	0	32546	32623	32774	32874	32926	32947	252	252	253	254	254	255
ALLERG_RHINITIS	40_50	UKBB	M13_GOUT	-12.1276124646128	-12.128572619882	-12.118629554616	-12.1390351153116	-12.1343599890674	NA	1901.11334559035	1482.93602888565	2055.97296926958	2876.75762395533	4033.80690894231	0	0.994910156651987	0.993474369249525	0.995297014321682	0.996633181788484	0.997599834571367	NA	159	31861	159	128	64	32	10	0	0	0	0	0	0	0	31612	31643	31707	31739	31761	31771	249	249	249	249	249	249
ALLERG_RHINITIS	40_50	UKBB	M13_IMPINGEMENT	-11.6214206017631	2.54466266663113	-11.6638141655214	3.72962736273295	-11.7954842849175	NA	1548.46136080577	1.00925671843695	1566.80202989362	1.0122740436049	3517.30794231352	0	0.994011820211474	0.0116914316864676	0.994060327272569	0.000229237667016729	0.997324255563678	NA	164	32547	162	129	71	33	8	0	2	2	1	1	0	0	32294	32327	32385	32423	32448	32456	253	253	254	254	255	255
ALLERG_RHINITIS	40_50	UKBB	M13_INTERVERTEB	2.60185010527882	-12.162585073095	-12.1588782391546	-12.1330452141801	-12.1667020344189	NA	1.01022028230457	1234.63265436684	1635.27409957137	2255.60685148894	3424.49743004877	0	0.0100087317650875	0.9921400249244	0.994067482731406	0.995708151550717	0.997165247314458	NA	252	32317	251	198	109	51	13	0	1	0	0	0	0	0	32052	32105	32194	32252	32290	32303	265	266	266	266	266	266
ALLERG_RHINITIS	40_50	UKBB	M13_JOINTOTH	-13.1645157360684	-13.1714289792241	2.38104599951788	-13.1717600119904	-13.0959505573295	NA	2387.72799269323	1859.1291336462	1.00988921242873	3432.08528954709	4472.11337545099	0	0.99560096012876	0.994347250161052	0.0183870655757122	0.996937862183915	0.997663511421206	NA	328	32400	327	253	149	67	23	0	1	1	1	0	0	0	32140	32214	32318	32400	32444	32467	260	260	260	261	261	261
ALLERG_RHINITIS	40_50	UKBB	M13_KNEEDERANGEMENTS	-12.228634490997	1.51396612201389	-12.2427798184803	2.6732129467034	3.28673343258012	NA	1281.25312195177	1.01002093472927	1219.80767343283	1.0127924343823	1.01182594910098	0	0.992384884484118	0.133887825954459	0.991992048244317	0.00830411662146428	0.00116089050036823	NA	459	32210	456	382	229	106	35	0	3	3	2	2	1	0	31960	32034	32187	32310	32381	32416	250	250	251	251	252	253
ALLERG_RHINITIS	40_50	UKBB	M13_LIMBPAIN	-11.1639046793466	2.81010009013413	-11.1697332968154	-11.1848876202434	-10.9907444288561	NA	1349.48334527133	1.01038987668291	1289.3324934433	2321.19306633772	4730.94298733166	0	0.993399395693015	0.00541577389526355	0.993087860334822	0.996155332901467	0.998146387004269	NA	133	32697	132	99	62	18	3	0	1	1	0	0	0	0	32439	32472	32509	32553	32568	32571	258	258	259	259	259	259
ALLERG_RHINITIS	40_50	UKBB	M13_LOWBACKPAIN	-12.9716732159171	-12.9690042178985	-12.95229686125	-12.9873635417674	-13.0687249919512	NA	2619.76164857464	2050.68045256639	2677.7843249746	3629.95498159836	5292.94520213329	0	0.996049314066021	0.99495401672963	0.996140690906734	0.997145310396385	0.99802995819767	NA	225	32206	225	170	96	48	13	0	0	0	0	0	0	0	31943	31998	32072	32120	32155	32168	263	263	263	263	263	263
ALLERG_RHINITIS	40_50	UKBB	M13_LOWBACKPAINORANDSCIATICA	-12.9852414587944	-12.9845249241162	-12.9655110734228	-12.9878425672595	-13.0343432590513	NA	2218.85289817563	1726.39937499906	2230.28853072875	3201.6244159883	4804.54730637888	0	0.995330621265152	0.993999039595394	0.995361621289162	0.996763277232463	0.997835407203562	NA	276	38366	276	209	116	53	14	0	0	0	0	0	0	0	38014	38081	38174	38237	38276	38290	352	352	352	352	352	352
ALLERG_RHINITIS	40_50	UKBB	M13_MENISCUSDERANGEMENTS	-12.2643004281827	1.65098630016946	-12.3024750800096	2.77743020140681	3.45593795110495	NA	1388.62375891723	1.01000425494685	1361.81540985468	1.01303594372419	1.01188327679534	0	0.992953189313146	0.102126002390375	0.992792105786377	0.00611240563431805	0.000636995479948261	NA	400	32163	397	329	193	94	29	0	3	3	2	2	1	0	31913	31981	32117	32216	32281	32310	250	250	251	251	252	253
ALLERG_RHINITIS	40_50	UKBB	M13_MUSCULOSKELETAL	0.262270130139317	0.804131438309099	0.20396976354271	1.55409004743254	2.65509869935719	NA	1.01141411862706	0.595301344298089	1.01147987343101	0.725563414029589	0.599133077122126	0	0.795395808782279	0.17676037875598	0.840186607165102	0.0322008897081269	9.35504984246008e-06	NA	2863	28010	2853	2293	1315	620	186	0	10	9	6	5	3	0	27824	28384	29362	30057	30491	30677	186	187	190	191	193	196
ALLERG_RHINITIS	40_50	UKBB	M13_OSTEOCHONDRO	-12.161454716454	-12.1624816412282	-12.1723688550141	3.06774573483398	-12.1400464991037	NA	1596.19405796756	1219.67771346843	1591.01130605075	1.00815724662334	2764.79376435959	0	0.993920950258308	0.992043721559799	0.993895674786065	0.00234291609842423	0.996496547168204	NA	237	38228	236	186	102	57	18	0	1	1	1	1	0	0	37876	37926	38010	38055	38094	38112	352	352	352	352	353	353
ALLERG_RHINITIS	40_50	UKBB	M13_OTHERBONE	-11.5922494889234	-11.5956070294123	-11.6085477275363	3.5661723222021	-11.5424103371419	NA	1770.68204270327	1290.5407770168	1613.67251251289	1.00928957844125	3074.26008203067	0	0.99477646997114	0.992831043000997	0.994260172963176	0.000410330413378665	0.997004323277875	NA	115	37686	114	95	56	34	8	0	1	1	1	1	0	0	37342	37361	37400	37422	37448	37456	344	344	344	344	345	345
ALLERG_RHINITIS	40_50	UKBB	M13_OTHERJOINT	-12.1776382528792	1.47338413219297	1.26734101941848	1.90854194380266	2.57917936188321	NA	856.764145644529	0.718891544123184	1.00911952997711	1.01046216974265	1.00968916703207	0	0.988659630013816	0.0404110856745324	0.209156611828349	0.0589211536573846	0.0106362097264093	NA	913	33199	908	723	416	196	62	0	5	5	3	2	1	0	32932	33117	33424	33644	33778	33840	267	267	269	270	271	272
ALLERG_RHINITIS	40_50	UKBB	M13_POLYARTHROPATHIES	-13.5966908247606	-13.6103021044987	-13.6101834678365	-13.6272513168158	3.70523545979999	NA	2488.08428118745	1991.26385356308	2761.97808107193	4110.78306156322	1.01078468741514	0	0.995639803774429	0.994546496013505	0.996068284761149	0.997355016464067	0.000246661013515351	NA	417	32781	416	315	155	69	20	0	1	1	1	1	1	0	32511	32612	32772	32858	32907	32927	270	270	270	270	270	271
ALLERG_RHINITIS	40_50	UKBB	M13_SHOULDER	-12.179635105853	1.27809798248329	1.8274340799485	3.2721155968836	-12.2227785628473	NA	1085.08940458432	1.00897051263506	1.00956842785722	0.722589615002402	2392.25143488727	0	0.991044296710762	0.205250159943283	0.0702780896620457	5.94550451044065e-06	0.995923370038708	NA	575	33015	571	454	245	111	31	0	4	4	3	2	0	0	32756	32873	33082	33216	33296	33327	259	259	260	261	263	263
ALLERG_RHINITIS	40_50	UKBB	M13_SOFTOVERUSE	-12.6177538153948	2.07150353317972	-12.6158437053286	-12.6208686329126	-12.5889122241079	NA	1971.63860556896	1.00967996192276	2039.87724991411	2848.07300639181	5243.21125407571	0	0.994893870401124	0.0402043019097142	0.99506542722356	0.99646428892584	0.998084286792293	NA	257	32542	256	196	106	49	9	0	1	1	0	0	0	0	32289	32349	32439	32496	32536	32545	253	253	254	254	254	254
ALLERG_RHINITIS	40_50	UKBB	M13_SOFTTISSUE	-12.6079223596293	1.65042963192354	1.51147838078576	2.20431974952048	2.31550838542472	NA	815.783624434419	0.516620176257213	0.720221674478979	0.72207484572236	1.00973739347912	0	0.987669198255367	0.00139992074730988	0.0358495825751326	0.00226748730933445	0.0218377130929644	NA	1617	34901	1608	1281	702	320	85	0	9	9	5	3	1	0	34627	34954	35533	35915	36150	36235	274	274	278	280	282	283
ALLERG_RHINITIS	40_50	UKBB	M13_SOFTTISSUEOTH	2.49023566466527	1.95108093421495	-12.1586153976374	-12.1811497462192	-12.1731723257429	NA	1.00963593724585	1.0088507488552	1518.66653275944	2487.7397715858	3174.07627205742	0	0.0136452567794191	0.0531175658714413	0.993612114535423	0.996093195683224	0.996939971943985	NA	286	33264	284	229	125	44	16	0	2	1	0	0	0	0	32997	33052	33156	33237	33265	33281	267	268	269	269	269	269
ALLERG_RHINITIS	40_50	UKBB	M13_SPONDYLOPATHY	2.37777260358315	1.98700289597745	-11.6623297823614	-11.6282114469446	-11.5857397584558	NA	1.01041439562056	1.00940161027792	1230.9986166574	1673.37409751025	2506.59981031904	0	0.0186093778765759	0.0490110114158042	0.992441052690575	0.994455575876061	0.996312115748958	NA	316	32668	314	229	122	54	14	0	2	1	0	0	0	0	32396	32481	32588	32656	32696	32710	272	273	274	274	274	274
ALLERG_RHINITIS	40_50	UKBB	M13_SPONDYLOSIS	2.71116181516749	-12.129053322895	-12.116467450681	-12.1007386750221	-12.190521264291	NA	1.01048956325393	1355.67999745352	1803.50614150762	2549.35176988523	3806.10833646929	0	0.00729610355868477	0.992861548968321	0.994639624804309	0.996212779882897	0.997444473142895	NA	227	32382	226	168	89	38	10	0	1	0	0	0	0	0	32116	32174	32253	32304	32332	32342	266	267	267	267	267	267
ALLERG_RHINITIS	40_50	UKBB	M13_SYNOTEND	-13.0046902834035	-13.0049511257951	-12.9934388994889	-13.0027423075725	-12.9825556439959	NA	2027.71491336619	1625.05644889893	2122.20166889155	2847.06784691384	5223.00006850317	0	0.994882825788996	0.993614782448571	0.99511488485289	0.996356022466882	0.998016739439866	NA	361	32940	361	276	152	78	16	0	0	0	0	0	0	0	32685	32770	32894	32968	33030	33046	255	255	255	255	255	255
ALLERG_RHINITIS	40_50	UKBB	MIGRAINE_UNSPE	-11.0869569325657	2.917640914125	-11.1058775358981	-11.1205373745947	-11.3122865131033	NA	1323.13366145981	1.00733342599194	1418.35878518259	1850.23383672803	3170.56686026759	0	0.993314350240704	0.00377470471432291	0.993752555583102	0.995204470115036	0.997153228427558	NA	120	38827	119	85	48	24	5	0	1	1	0	0	0	0	38470	38504	38541	38565	38584	38589	357	357	358	358	358	358
ALLERG_RHINITIS	40_50	UKBB	MULTIMORB	1.75653335319965	0.524508596487147	1.77725763428516	-12.5217587243604	-12.5000413116112	NA	0.720023215439901	1.00799934926065	0.719101154651147	1242.93460343919	1698.22143898298	0	0.014705526892718	0.602822324454178	0.0134548006250157	0.991961967319444	0.994127091035841	NA	1127	32908	1122	864	465	219	70	0	5	3	2	0	0	0	32639	32897	33296	33542	33691	33761	269	271	272	274	274	274
ALLERG_RHINITIS	40_50	UKBB	N14_ABNORMALBLEED	-13.0114586458758	-13.0106705702958	-13.0105273819049	-13.01130905839	-13.0088630394488	NA	3977.76952579544	3096.11254157591	3893.70933084312	5107.34879873263	5891.1137271814	0	0.997390089248179	0.996647091318104	0.99733393565708	0.997967338477724	0.998238098427914	NA	129	13872	129	94	55	32	13	0	0	0	0	0	0	0	13771	13806	13845	13868	13887	13900	101	101	101	101	101	101
ALLERG_RHINITIS	40_50	UKBB	N14_BENIGNMAMDYSP	-13.0079760458348	-13.0077755605044	-13.0084318285247	-13.0084817668503	-13.0067163589426	NA	3725.01383690586	2741.48018072868	3543.28936998719	4517.24251075258	6110.190354461	0	0.997213743998125	0.996214211424778	0.997070743448617	0.997702303475879	0.998301550405155	NA	127	18539	127	100	60	30	9	0	0	0	0	0	0	0	18386	18413	18453	18483	18504	18513	153	153	153	153	153	153
ALLERG_RHINITIS	40_50	UKBB	N14_BREAST	-14.0289844220635	-14.0287723781936	-14.0302944746456	-14.0296936771495	-14.0228650773347	NA	3345.06585748928	2393.34858011716	3022.86092029869	3762.74292986301	5154.61005671879	0	0.996653734862885	0.995323173195847	0.996296715116275	0.997025029280706	0.997829396672216	NA	458	18791	458	386	245	127	35	0	0	0	0	0	0	0	18637	18709	18850	18968	19060	19095	154	154	154	154	154	154
ALLERG_RHINITIS	40_50	UKBB	N14_BREASTDISOTH	-13.0163367474255	-13.0163167270756	-13.017235390294	-13.0174327331018	-13.0129475423595	NA	2754.62829779612	1895.03620816205	2371.99983773973	3027.83414716131	4450.21267806318	0	0.996229801498361	0.994519663292311	0.995621332327317	0.996569700948617	0.997666894620689	NA	254	18596	254	216	137	70	17	0	0	0	0	0	0	0	18444	18482	18561	18628	18681	18698	152	152	152	152	152	152
ALLERG_RHINITIS	40_50	UKBB	N14_CALCUKIDUR	-12.0719116434976	-12.0771390075225	-12.0735092685818	-12.0923418471482	-12.1063819083788	NA	2003.11605577412	1552.55811904464	2060.27910969942	2666.06661683964	3910.86807418355	0	0.99519152493066	0.993793426826618	0.995324317244789	0.996381088258638	0.997530093165628	NA	123	38306	123	96	53	28	8	0	0	0	0	0	0	0	37949	37976	38019	38044	38064	38072	357	357	357	357	357	357
ALLERG_RHINITIS	40_50	UKBB	N14_CYSTITIS	-12.9124155952766	-12.9096847172412	-12.9154961788957	-12.9167203921604	-12.9193987617138	NA	2544.71023690698	2013.69191568415	2414.67309210939	3219.33434617031	4360.74806882167	0	0.995951376826543	0.99488483442657	0.99573233085112	0.996798709603345	0.997636145550161	NA	212	35800	212	164	102	52	16	0	0	0	0	0	0	0	35475	35523	35585	35635	35671	35687	325	325	325	325	325	325
ALLERG_RHINITIS	40_50	UKBB	N14_ENDOMETRIOSIS	3.44738719144821	-13.3343170708295	-13.3490239656791	-13.3263526187132	-13.2635159044527	NA	1.03429732782666	2820.79671762631	4272.57210397426	5561.3789895083	8649.60367777964	0	0.000858927926117594	0.99622829747731	0.997507130942105	0.998088085553815	0.998776504588072	NA	170	13886	169	143	67	32	7	0	1	0	0	0	0	0	13785	13811	13887	13922	13947	13954	101	102	102	102	102	102
ALLERG_RHINITIS	40_50	UKBB	N14_FEMALEGENINF	2.98492136068144	-13.1727056843419	-13.1733918491623	-13.1741455381359	-13.1734447191356	NA	1.0192619941464	2339.86500521546	2960.10396515432	4052.26885976468	5024.74353035689	0	0.00340588277346966	0.995508184041138	0.996449174961886	0.997406038647999	0.997908176596557	NA	218	20376	217	177	106	52	18	0	1	0	0	0	0	0	20214	20254	20325	20379	20413	20431	162	163	163	163	163	163
ALLERG_RHINITIS	40_50	UKBB	N14_FEMALEGENNONINF	1.29953175172017	0.630075139969349	1.10397170038129	1.67931071921525	-12.4642231554325	NA	1.02569945769274	1.02155732523309	1.0224351334747	1.02536672762624	1666.06435039743	0	0.205165560444725	0.537380482935592	0.280254669899021	0.10147052580207	0.994030891755204	NA	1218	15009	1214	977	550	264	77	0	4	3	2	1	0	0	14896	15133	15560	15846	16033	16110	113	114	115	116	117	117
ALLERG_RHINITIS	40_50	UKBB	N14_FEMALE_GENITAL_DYSPLASIA_ALL	-12.2197905353329	2.73370563255217	-12.2218279556466	3.89608990025076	-12.2206296991112	NA	2550.82216366612	1.01510238477375	2258.30756761861	1.02228216748146	3992.3224445231	0	0.996177724558362	0.00708049650539844	0.995681916684873	0.000138311277683522	0.997557653053183	NA	137	19997	135	119	72	36	12	0	2	2	1	1	0	0	19833	19849	19896	19932	19956	19968	164	164	165	165	166	166
ALLERG_RHINITIS	40_50	UKBB	N14_FEMGENPAIN	-13.0137761951218	-13.0133230034153	-13.0132501703158	-13.0135592624289	-13.010189007527	NA	4271.6429579015	2910.68600695112	3338.29380948335	4620.12592518421	5715.10118542144	0	0.997569208114104	0.996432767088753	0.996889715018229	0.997752592796219	0.998183650710706	NA	143	13815	143	124	80	40	13	0	0	0	0	0	0	0	13716	13735	13779	13819	13846	13859	99	99	99	99	99	99
ALLERG_RHINITIS	40_50	UKBB	N14_FEMGENPROL	-13.0169510021181	-13.0160741764217	-13.0163609895483	-13.017444125756	-13.0128250076485	NA	3057.96628797493	2344.74034279587	3422.35155578122	4873.85692654058	6013.61816584926	0	0.996603627414463	0.995570822448863	0.996965382350797	0.997868955634739	0.998273464696801	NA	198	14098	198	150	71	33	11	0	0	0	0	0	0	0	13993	14041	14120	14158	14180	14191	105	105	105	105	105	105
ALLERG_RHINITIS	40_50	UKBB	N14_GENITOURINARY	2.07986061110194	0.552912519411907	0.312309869285659	0.916970358842743	-12.4484616896031	NA	0.470611417754599	0.720290062914241	1.00998266013954	1.011066561739	1155.18262904635	0	9.89358922952723e-06	0.442710121041433	0.75715189833849	0.364441847730765	0.991402014793545	NA	2125	27498	2116	1697	981	478	141	0	9	4	2	1	0	0	27269	27688	28404	28907	29244	29385	229	234	236	237	238	238
ALLERG_RHINITIS	40_50	UKBB	N14_LUMPNASBREAST	-13.0133959514958	-13.0136026070105	-13.0140323724033	-13.0130385750787	-13.010314262801	NA	2905.74148097013	2218.88429715786	2711.47724350809	3079.92769093465	4910.25875412273	0	0.996426676952495	0.995320489181242	0.996170480256907	0.996628858623214	0.997885912483432	NA	204	18548	204	173	115	62	14	0	0	0	0	0	0	0	18395	18426	18484	18537	18585	18599	153	153	153	153	153	153
ALLERG_RHINITIS	40_50	UKBB	N14_MALEGEN	-13.5072213691654	1.34594584518837	-13.5078330919522	-13.5081336726889	-13.5070201596047	NA	2230.86220096892	1.01231805823443	2159.35282964849	2999.71358500024	4916.69328414889	0	0.995169070712808	0.183660598740291	0.995008865139787	0.996407025347224	0.997808073705373	NA	349	16202	348	280	159	76	19	0	1	1	0	0	0	0	16043	16111	16232	16315	16372	16391	159	159	160	160	160	160
ALLERG_RHINITIS	40_50	UKBB	N14_MENORRHAGIA	-14.0452025094356	-14.0449523826349	-14.0464295567056	-14.047638626112	-14.0368900594436	NA	3437.61085419068	2477.23717772942	3083.99810810377	4426.69883315696	6297.0038637117	0	0.996740055948088	0.995476335197947	0.996365954149078	0.997468005937196	0.998221406747224	NA	538	13986	538	443	260	113	31	0	0	0	0	0	0	0	13885	13980	14163	14310	14392	14423	101	101	101	101	101	101
ALLERG_RHINITIS	40_50	UKBB	N14_MENSIRREG	-13.1679006898968	-13.1670033518595	2.6132839728376	-13.1655649898676	-13.1662302997778	NA	2675.34734467597	2049.6719204656	1.01830917102466	3456.68006036864	4834.11802698301	0	0.996072875449616	0.994874459505022	0.0102790713887082	0.996961079573788	0.997826879932667	NA	288	20298	287	229	138	69	19	0	1	1	1	0	0	0	20128	20186	20277	20346	20396	20415	170	170	170	171	171	171
ALLERG_RHINITIS	40_50	UKBB	N14_MESNRUIRREG	-14.5477943602585	-14.5463903335371	1.62472966010671	-14.5482734486734	-14.5374740163913	NA	3660.89008528647	2698.48447086707	1.02715131857581	4615.73669585664	6293.52151746429	0	0.996829342128896	0.995698962073732	0.113699302618938	0.997485163405871	0.998156959386951	NA	742	14103	741	598	365	162	47	0	1	1	1	0	0	0	14001	14144	14377	14580	14695	14742	102	102	102	103	103	103
ALLERG_RHINITIS	40_50	UKBB	N14_OTHBLADD	-12.0002115739289	-11.9869770005574	-11.9885671839501	-11.9921485960447	-12.0074304221896	NA	1872.4647801993	1399.13050842167	1828.76021366172	2783.27120351281	4290.0510193423	0	0.994886569777133	0.993164249640055	0.994769448680285	0.996562203281379	0.997766802586533	NA	143	35934	143	112	59	24	6	0	0	0	0	0	0	0	35602	35633	35686	35721	35739	35745	332	332	332	332	332	332
ALLERG_RHINITIS	40_50	UKBB	N14_OTHDISMALEGEN	-13.0129531655081	-13.013158900551	-13.0132518628563	-13.0131155619472	-13.0100636154603	NA	2598.37526647256	1875.3692170944	2444.15124529054	3534.20461095902	6545.62422154896	0	0.996004121824491	0.994463535416246	0.995751889858842	0.997062156361428	0.998414128017786	NA	158	15507	158	134	74	34	7	0	0	0	0	0	0	0	15360	15384	15444	15484	15511	15518	147	147	147	147	147	147
ALLERG_RHINITIS	40_50	UKBB	N14_OTHFEMPELINF	3.62162421887218	-12.2162657802787	-12.2165946577777	-12.2165181460059	-12.2154316901133	NA	1.02123759842359	1941.74798420295	2500.65253223803	3273.77785168415	4362.82211029654	0	0.000390667634481689	0.994980241702161	0.996102060016648	0.997022599261459	0.99776601214346	NA	123	20264	122	102	60	30	10	0	1	0	0	0	0	0	20104	20124	20166	20196	20216	20226	160	161	161	161	161	161
ALLERG_RHINITIS	40_50	UKBB	N14_OTHNONINFUTER	-13.2876083366743	-13.2857905729786	3.35835218466343	-13.2964112870818	-13.2615738477405	NA	4238.33381007113	3126.8140001981	1.02965685739826	6255.51722485898	6756.49328668695	0	0.997498554703479	0.996609809448573	0.00110776477114613	0.998304058176135	0.998433921594828	NA	166	14029	165	130	72	31	12	0	1	1	1	0	0	0	13928	13963	14021	14062	14081	14093	101	101	101	102	102	102
ALLERG_RHINITIS	40_50	UKBB	N14_OVARYCYST	-13.0162626981995	-13.0161634722179	-13.0163529191912	-13.0165373811809	-13.0133367679298	NA	3428.99822979402	2596.20305444572	3207.86839857575	4770.87239630606	5864.41991873441	0	0.996971287411261	0.995999791945929	0.996762486098789	0.997823106454334	0.998229469902519	NA	187	13941	187	149	86	36	13	0	0	0	0	0	0	0	13841	13879	13942	13992	14015	14028	100	100	100	100	100	100
ALLERG_RHINITIS	40_50	UKBB	N14_POLYPFEMGEN	-14.0273980941914	-14.0261491729953	-14.0277811903304	-14.0288627360702	-14.0213865535925	NA	4385.96031172965	3167.14045911748	4056.16595846473	6270.04489505452	7700.20719929636	0	0.997448169957867	0.996466461959915	0.997240613959718	0.998214780941639	0.998547124592857	NA	330	14222	330	258	146	60	20	0	0	0	0	0	0	0	14119	14191	14303	14389	14429	14449	103	103	103	103	103	103
ALLERG_RHINITIS	40_50	UKBB	N14_RENALTUB	2.60458952775518	-12.1713061090117	-12.1701620851347	-12.1985409893038	-12.1918827317546	NA	1.00775134877315	1248.0615897069	1695.58322200314	2840.98219735631	3406.99346610617	0	0.00975045440171543	0.99221901917367	0.994273179323139	0.996574073001356	0.997144786353684	NA	238	38481	237	168	84	30	12	0	1	0	0	0	0	0	38129	38198	38282	38336	38354	38366	352	353	353	353	353	353
ALLERG_RHINITIS	40_50	UKBB	N14_RENFAIL	3.0640618894903	-11.1883288532015	-11.1968692392241	-11.2315762624658	-11.2224524294168	NA	1.00779244271605	990.397184042317	1432.52365746332	2364.29039467076	2804.71039507432	0	0.00236287688289733	0.990986641393433	0.993763650544654	0.996209658674986	0.996807443060695	NA	149	38747	148	98	44	16	6	0	1	0	0	0	0	0	38387	38437	38491	38519	38529	38535	360	361	361	361	361	361
ALLERG_RHINITIS	40_50	UKBB	N14_URETHRAOTH	2.20664560789841	-12.5093936453797	-12.5111686991503	-12.5067486204431	-12.4756621949698	NA	1.00853961201434	1192.80939108623	1509.1272291141	2322.7765650308	3003.71126010187	0	0.0286724237831284	0.991632469384851	0.993385346309655	0.995703894398301	0.996686063083402	NA	371	36300	370	284	160	63	20	0	1	0	0	0	0	0	35962	36048	36172	36269	36312	36332	338	339	339	339	339	339
ALLERG_RHINITIS	40_50	UKBB	N14_URINOTH	2.26941093103184	-13.1224457589465	-13.1198844730725	2.22417022900944	-13.122426126157	NA	0.718458151241537	1197.5061700528	1510.56740000373	1.00848881692022	2884.83530790692	0	0.00158461537598618	0.991256840598006	0.993070139307194	0.0274226322906285	0.996370626402506	NA	673	36713	670	519	299	135	43	0	3	1	1	1	0	0	36372	36523	36743	36907	36999	37042	341	343	343	343	344	344
ALLERG_RHINITIS	40_50	UKBB	N14_UROLITHIASIS	-12.0590044095628	-12.0513522265785	-12.0582827772563	-12.0668049113149	-12.0879189381566	NA	1724.98126938432	1297.02623914033	1779.73352918806	2218.27487227552	3300.44069739941	0	0.994422191569518	0.992586542019112	0.994594109797475	0.995659748945071	0.997077741061031	NA	169	38350	169	136	72	41	11	0	0	0	0	0	0	0	37994	38027	38091	38122	38152	38163	356	356	356	356	356	356
ALLERG_RHINITIS	40_50	UKBB	NEURODIS	1.99013938032135	1.8243240968365	2.35827218941873	-12.8013734555244	-12.7331538467748	NA	0.733196535062188	0.604281501499722	0.606476292503042	1640.4580766281	2170.43615976283	0	0.00664094205684259	0.00253612964338627	0.000100873120607064	0.993773742395716	0.995319130423843	NA	1320	21322	1312	1010	547	237	66	0	8	6	3	0	0	0	21190	21492	21955	22265	22436	22502	132	134	137	140	140	140
ALLERG_RHINITIS	40_50	UKBB	NEURO_COMORBIDITIES	1.84937423362378	1.28077878679789	0.392141376512592	-13.4657098420462	-13.4489113601756	NA	0.528065766586122	0.524345754937726	1.0135924943269	1439.10861061705	1884.38208093682	0	0.000461491140011215	0.0145809765138501	0.698843067007171	0.992534319420743	0.994305513863445	NA	2624	23798	2615	2031	1146	509	165	0	9	5	1	0	0	0	23636	24220	25105	25742	26086	26251	162	166	170	171	171	171
ALLERG_RHINITIS	40_50	UKBB	O15_DELIVERY_PROXY	-13.0188920109904	-13.0171015022516	-13.0138868513507	-13.0102358286815	-13.0061448015758	NA	4272.14558273174	3109.45146389534	3379.4031034721	4203.31483023912	3526.50574806422	0	0.99756853865214	0.996659824377605	0.996927400072578	0.997530365879285	0.997057319809379	NA	102	16693	102	98	91	71	39	0	0	0	0	0	0	0	16561	16565	16572	16592	16624	16663	132	132	132	132	132	132
ALLERG_RHINITIS	40_50	UKBB	O15_PREG_BIRTH_PUERP	-13.0261791209333	-13.0241067441593	-13.0191875773079	-13.0138824377925	-13.008906784522	NA	3751.95594888023	2771.55365405635	3046.55097074773	3359.50565170937	2957.43257054868	0	0.997229880502655	0.996250588391704	0.996590315657034	0.996909203025515	0.996490343513571	NA	131	15465	131	127	119	96	51	0	0	0	0	0	0	0	15340	15344	15352	15375	15420	15471	125	125	125	125	125	125
ALLERG_RHINITIS	40_50	UKBB	OFFICIAL_TILASTOKESKUS	-12.2581229752622	-12.272079221025	3.22877659153387	-12.28247840866	-12.2393802139303	NA	1653.85869073442	1305.70981854717	0.716987965670807	2336.86899601621	2623.58822189844	0	0.994086267725134	0.992500969020436	6.69218463770039e-06	0.995806373918854	0.996277778272185	NA	227	38462	225	168	100	47	20	0	2	2	2	0	0	0	38105	38162	38230	38283	38310	38330	357	357	357	359	359	359
ALLERG_RHINITIS	40_50	UKBB	PAIN	0.895072929877251	0.368595361813695	1.5491562425792	-12.4689774904747	-12.4749834216691	NA	1.00904234301485	1.00820764080662	0.719442494758821	1062.07981753247	1501.45724484179	0	0.375050957550217	0.714667536560493	0.0312972137774958	0.990632929911086	0.99337078549295	NA	1412	34202	1408	1113	633	311	97	0	4	3	2	0	0	0	33911	34206	34686	35008	35222	35319	291	292	293	295	295	295
ALLERG_RHINITIS	40_50	UKBB	PNEUMONIA	2.90392828428253	-11.1967251366925	3.06500235397859	-11.1958051401099	-11.1283573638856	NA	1.00845115121207	894.979350721848	1.00745480175484	1934.15210695568	2594.00253187584	0	0.00398189580299249	0.990018248942269	0.00234760271010085	0.995381485173909	0.996577059126643	NA	183	37935	181	124	60	25	7	0	2	1	1	0	0	0	37588	37645	37709	37744	37762	37769	347	348	348	349	349	349
ALLERG_RHINITIS	40_50	UKBB	PULM_ANXIETY	-12.4748623109724	1.79061429400434	-12.471424765077	-12.4870819193188	-12.4614799673649	NA	1555.57987273644	1.00833293978874	1696.66225477808	2512.32722701896	4393.87465969884	0	0.993601490013755	0.0757631636057852	0.994135151155695	0.996034271036163	0.997737120443425	NA	347	33681	346	248	126	52	10	0	1	1	0	0	0	0	33389	33487	33609	33683	33725	33735	292	292	293	293	293	293
ALLERG_RHINITIS	40_50	UKBB	PULM_IMMUNECOMORB	2.16682903190948	-13.1418053465375	2.8132082570773	-13.142121746892	-13.1036766673656	NA	1.01556416409095	1632.38518684094	0.728181059271889	2786.44238847144	4368.60150616164	0	0.0328738171778386	0.993576558765452	0.000111848895816535	0.996236829727673	0.997606738538597	NA	490	24201	487	386	220	111	29	0	3	2	2	0	0	0	24053	24154	24320	24429	24511	24540	148	149	149	151	151	151
ALLERG_RHINITIS	40_50	UKBB	PULM_INFECTIONS	0.812164289691085	0.897474101225861	1.28951004262577	-13.0914352861335	-13.0703831443572	NA	1.00964866162912	0.718603085353423	0.719190688658212	1328.21809362753	1741.62994697199	0	0.421164339311663	0.21169620086822	0.072972671090603	0.992135866075328	0.994012184366265	NA	1448	30672	1443	1184	732	336	109	0	5	4	2	0	0	0	30413	30672	31124	31520	31747	31856	259	260	262	264	264	264
ALLERG_RHINITIS	40_50	UKBB	PULM_MEDICATIO_COMORB	-12.002635361723	-12.0178182281683	-12.0163764861011	-12.023150801104	-12.0770010710471	NA	1501.94981090277	1158.07717101752	1617.21834505181	2474.53356538507	3826.41600124037	0	0.993623877812583	0.991720189502355	0.994071553118291	0.996123290148114	0.997481706982801	NA	227	38430	227	171	83	32	8	0	0	0	0	0	0	0	38080	38136	38224	38275	38299	38307	350	350	350	350	350	350
ALLERG_RHINITIS	40_50	UKBB	PULM_PNEUMONIA_SEPSIS	2.89224658071557	-12.2011634960211	3.03401233107376	-12.1966889994373	-12.1047696873314	NA	1.01085732716009	1468.0598257765	1.00914800677497	3195.54393071854	4154.18903527533	0	0.00422064956591173	0.993368793469112	0.00264266431919747	0.996954657351391	0.997675070851085	NA	183	29668	181	124	60	25	7	0	2	1	1	0	0	0	29413	29470	29534	29569	29587	29594	255	256	256	257	257	257
ALLERG_RHINITIS	40_50	UKBB	PULM_PSYCH_COMORB	1.55231104596571	1.02049259999643	2.59998133684157	-13.1525034032455	-13.1349947824941	NA	1.01395751517268	1.0122828005299	0.599767643033759	2054.76670008487	2740.15782614824	0	0.12578350848063	0.313401569281659	1.45772712692295e-05	0.994892798418748	0.996175340957397	NA	857	25305	852	670	383	189	62	0	5	4	3	0	0	0	25135	25317	25604	25798	25925	25987	170	171	172	175	175	175
ALLERG_RHINITIS	40_50	UKBB	Q17_CONGEN_MALFO_DEFORMAT_CHROMOSOMAL_ABNORMALITI	-11.1282531767862	2.55995517294539	-11.1267419876364	-11.1611808933268	-11.1598855482286	NA	1236.36128474527	1.00670498094953	1242.49435792263	1693.02755925857	2421.60714272003	0	0.992818489530073	0.0109935100864371	0.992854907606717	0.99474003281154	0.996322991989852	NA	139	38623	138	110	60	29	9	0	1	1	0	0	0	0	38264	38292	38342	38373	38393	38402	359	359	360	360	360	360
ALLERG_RHINITIS	40_50	UKBB	R18_ABDOMI_PELVIC_PAIN	-13.9946043967179	-13.9996464915944	-13.9955548554723	-13.9949698675105	-13.9843551921673	NA	2110.90328634083	1616.03875277126	2095.97539631452	2754.05278704819	3784.96429212404	0	0.994710322799197	0.993088060504818	0.994672287577095	0.995945494443136	0.997052052581319	NA	824	33338	824	657	369	195	66	0	0	0	0	0	0	0	33055	33222	33510	33684	33813	33879	283	283	283	283	283	283
ALLERG_RHINITIS	40_50	UKBB	R18_ABNORMALITI_BREAT	2.65569482113487	-12.1664102606985	-12.1706059475676	-12.172865377395	-12.1690329890649	NA	1.00907084229798	1298.6577150968	1755.80192324609	2265.95063987779	4049.39820260299	0	0.00849283507898085	0.992525167488755	0.994469387070415	0.995713721888486	0.997602243977532	NA	229	34265	228	173	88	45	9	0	1	0	0	0	0	0	33982	34037	34122	34165	34201	34210	283	284	284	284	284	284
ALLERG_RHINITIS	40_50	UKBB	R18_ABNORMALITI_HEART_BEAT	-11.9985277945319	-12.0009002261108	-12.0137704526434	-12.0063678996407	-11.9686114837081	NA	1593.75398439552	1270.90783394049	1706.14815593916	2583.40755175775	3737.02965951526	0	0.993993207395584	0.992465865381238	0.994381775863961	0.99629185062712	0.997444613807844	NA	214	34343	214	156	78	32	9	0	0	0	0	0	0	0	34069	34127	34205	34251	34274	34283	274	274	274	274	274	274
ALLERG_RHINITIS	40_50	UKBB	R18_ABNORMAL_FINDI_DIAGNOST_IMAGI_FUNCTION_STUDI_WO_DIAGNOSIS	3.35061752910236	2.22227743992966	-11.2304013588598	-11.2351509491851	-11.1312070149679	NA	0.717964656895025	1.00673186535212	1109.78517163517	1658.86938148358	3019.40835873002	0	3.05885250581465e-06	0.0272849116366565	0.991925995088266	0.994596147805275	0.997058563450914	NA	224	38631	221	159	80	33	6	0	3	1	0	0	0	0	38277	38339	38418	38465	38492	38498	354	356	357	357	357	357
ALLERG_RHINITIS	40_50	UKBB	R18_ABNORMAL_RESULTS_FUNCTION_STUDI	3.42229744337615	3.00539951574814	-10.2252015617269	-10.2684764381839	-10.0841193332129	NA	1.00824009170132	1.00719389767244	1011.39887177697	1568.57021587267	3295.65031303703	0	0.000687972729941878	0.00284568700977872	0.991933556873867	0.994776771730591	0.997558615203092	NA	108	38237	106	74	36	15	2	0	2	1	0	0	0	0	37888	37920	37958	37979	37992	37994	349	350	351	351	351	351
ALLERG_RHINITIS	40_50	UKBB	R18_ABNORMAL_WEIGHT_LOSS	-11.9951468530236	-11.9736189917541	-11.9947826607993	-12.0012139721156	-11.9574008291863	NA	1865.30208543165	1455.23878099838	1862.05819983295	2551.84301167962	5565.66171731018	0	0.994869101048178	0.993435126893403	0.994860318700845	0.996247595170621	0.998285807033549	NA	146	38752	146	109	60	28	4	0	0	0	0	0	0	0	38391	38428	38477	38509	38533	38537	361	361	361	361	361	361
ALLERG_RHINITIS	40_50	UKBB	R18_DISTU_SKIN_SENSA	-11.9855835242298	-11.9855140826605	-11.9499080671771	-11.9497333299331	-11.8907411377617	NA	2114.73135629162	1579.19653490344	1989.24977924972	3345.10915356192	4720.87961825882	0	0.995477883836335	0.993944411211638	0.995206941881565	0.997149723069358	0.997990326060836	NA	112	38251	112	88	52	18	5	0	0	0	0	0	0	0	37900	37924	37960	37994	38007	38012	351	351	351	351	351	351
ALLERG_RHINITIS	40_50	UKBB	R18_DIZZI_GIDDI	-12.0091235538402	-12.005542833433	-12.0041065101524	-11.9630869228503	-11.9380261950614	NA	2067.59986019618	1571.62127393077	2423.30252089588	3532.68715200413	4076.8224784346	0	0.995365718202148	0.993905055709895	0.9960476036329	0.997298049982604	0.99766358402279	NA	111	38271	111	85	36	16	7	0	0	0	0	0	0	0	37917	37943	37992	38012	38021	38028	354	354	354	354	354	354
ALLERG_RHINITIS	40_50	UKBB	R18_DYSPHAGIA	-12.0073498435467	-11.9865839870831	-11.994636594682	-11.9880612667226	-12.0431727130254	NA	1826.58715662273	1485.44848242772	2178.15800452282	2981.0112623341	4000.23601544888	0	0.994755021668706	0.993561670685213	0.995606247589837	0.996791336101919	0.997597879970598	NA	149	32311	149	106	47	23	8	0	0	0	0	0	0	0	32041	32084	32143	32167	32182	32190	270	270	270	270	270	270
ALLERG_RHINITIS	40_50	UKBB	R18_DYSPNOEA	-13.3912362489642	-13.4294755303515	-13.543786009488	-13.5650965686444	NA	NA	2241.64278909819	1690.60906497975	2469.74138630008	3005.94429996856	0	0	0.995233586209607	0.99366201286869	0.99562451208513	0.996399352981415	NA	NA	154	21441	154	117	58	30	6	0	0	0	0	0	0	0	21253	21290	21349	21377	21401	21407	188	188	188	188	188	188
ALLERG_RHINITIS	40_50	UKBB	R18_FEVER_OTHER_UNKNO_ORIGIN	-11.9797769881409	-11.9814859888608	-11.9916866375209	-11.9775128937848	-12.0680012448501	NA	2188.61765780484	1795.26667949961	2363.97573999396	3660.04412846997	6326.89176269216	0	0.995632662773961	0.994675013006386	0.995952606268171	0.997388923405887	0.998478104826903	NA	109	33751	109	75	39	16	3	0	0	0	0	0	0	0	33462	33496	33532	33555	33568	33571	289	289	289	289	289	289
ALLERG_RHINITIS	40_50	UKBB	R18_GENERAL_SYMPTOMS_SIGNS	-13.0351165613344	0.841916668475943	1.30801231973813	-13.0389897774525	-13.068333083767	NA	1326.46266846089	1.00730114251986	1.00774627309294	1919.90419261756	2648.28206520276	0	0.992159333913519	0.403259397682666	0.194301773704014	0.994581225096486	0.99606273854944	NA	837	35916	835	639	363	157	49	0	2	2	1	0	0	0	35598	35794	36070	36276	36384	36433	318	318	319	320	320	320
ALLERG_RHINITIS	40_50	UKBB	R18_HEADACHE1	-12.1496680604969	2.00703103599999	2.54702228039367	-12.1611707225578	-12.1764642553014	NA	1564.83458650607	1.0079506416943	1.00848371840411	2426.00670313358	2871.93912758383	0	0.993805137455476	0.0464589345927229	0.011550227347926	0.996000353292279	0.996617134522826	NA	254	34005	252	199	107	43	17	0	2	2	1	0	0	0	33707	33760	33852	33916	33942	33959	298	298	299	300	300	300
ALLERG_RHINITIS	40_50	UKBB	R18_NAUSEA_VOMITI	-12.9553236586514	-12.9534962346827	-12.958254997346	-12.9742536152141	-12.9819390301593	NA	2136.61938771266	1674.48908936958	2070.30962977395	3164.06765473385	4352.9514986224	0	0.995162082003441	0.993827794019051	0.995006001063493	0.996728284990264	0.997620448247563	NA	314	32585	314	234	134	54	18	0	0	0	0	0	0	0	32312	32392	32492	32572	32608	32626	273	273	273	273	273	273
ALLERG_RHINITIS	40_50	UKBB	R18_OTHER_SYMPTOMS_SIGNS_INVOLVI_DIGES_SYSTEM_ABDOMEN	-12.4852245026406	1.6483502613399	-12.4748021193245	-12.4804780288569	-12.4579346902914	NA	1430.39167083696	1.00862388557524	1624.71748016211	2466.10016475795	3632.38011626996	0	0.993035724703982	0.102204978401876	0.993873793854288	0.995962070654682	0.997263509339947	NA	392	32966	391	280	137	57	17	0	1	1	0	0	0	0	32690	32801	32944	33024	33064	33081	276	276	277	277	277	277
ALLERG_RHINITIS	40_50	UKBB	R18_PAIN_THROAT_CHEST	-12.5076143170059	0.994847868956049	1.49315807228639	-12.5223360048296	-12.5265867399527	NA	1092.27352570331	1.00745861782502	1.00838680671812	1573.65164410845	2630.01184108144	0	0.990863630740288	0.323406102189713	0.138676031241272	0.993650899068775	0.996199738642302	NA	721	35207	719	545	314	138	30	0	2	2	1	0	0	0	34923	35097	35328	35504	35612	35642	284	284	285	286	286	286
ALLERG_RHINITIS	40_50	UKBB	R18_SYMPTOMS_SIGNS_ABNORMAL_CLINI_LABOR_FINDI_NOT_ELSEW_CLASSIFIED	1.4196355994236	1.22977997406621	1.71905478064954	-13.4546612312521	-13.4563853966329	NA	0.595483747332851	0.519507192931164	0.520929874712866	1385.90672269486	2054.639573824	0	0.0171254190509099	0.0179230068214896	0.000966939593255185	0.992254097868073	0.994774477463028	NA	2608	29666	2597	1978	1124	526	149	0	11	8	4	0	0	0	29442	30061	30915	31513	31890	32039	224	227	231	235	235	235
ALLERG_RHINITIS	40_50	UKBB	R18_SYMPTOMS_SIGNS_CONCERNI_FOOD_FLUID_INTAKE	-11.9961359055827	-11.9722694401303	-12.0000190713818	-12.0055820471334	-12.0271764193497	NA	1721.46191136372	1343.43453438765	1743.27994138787	2440.16524905584	4573.02337833963	0	0.994439926844449	0.992889595837513	0.994507735616097	0.996074433927329	0.997901544226187	NA	179	33986	179	133	73	33	6	0	0	0	0	0	0	0	33696	33742	33802	33842	33869	33875	290	290	290	290	290	290
ALLERG_RHINITIS	40_50	UKBB	R18_SYMPTOMS_SIGNS_INVOLVI_CIRCULATO_RESPI_SYSTEMS	1.07159880191203	0.568208537679756	1.08602891499892	-12.0508016923331	-12.0159187756062	NA	1.0080834775905	1.00704886811767	1.00769991883652	991.018185501481	1449.72276754596	0	0.287779222861909	0.572596698041025	0.281154053015567	0.990297946291566	0.993386869186917	NA	1082	36229	1079	820	457	211	57	0	3	2	1	0	0	0	35918	36177	36540	36786	36940	36997	311	312	313	314	314	314
ALLERG_RHINITIS	40_50	UKBB	R18_SYMPTOMS_SIGNS_INVOLVI_COGNITION_PERCEP_EMOTIONAL_STATE_BEHVI	-12.0228880943184	-12.0189105799512	-12.0221196755327	-12.016253048613	-11.9551242147378	NA	1580.41418119106	1227.37335584689	1697.70213893327	2531.81977338266	3612.58390649961	0	0.993930208692353	0.992186933270746	0.994349901971378	0.996213179590001	0.997359565377671	NA	204	38662	204	150	73	31	9	0	0	0	0	0	0	0	38302	38356	38433	38475	38497	38506	360	360	360	360	360	360
ALLERG_RHINITIS	40_50	UKBB	R18_SYMPTOMS_SIGNS_INVOLVI_DIGES_SYSTEM_ABDOMEN	-13.0103077219679	1.03586004158034	0.890425914185622	-13.0081187923106	-12.996932680255	NA	1012.53994935151	0.717565320892543	1.00806658031832	1420.30086122532	1989.89676526959	0	0.989748120031206	0.148858293352601	0.377073826696755	0.992692511612681	0.994788685335944	NA	1381	34878	1378	1042	563	277	87	0	3	3	1	0	0	0	34573	34909	35388	35674	35864	35951	305	305	307	308	308	308
ALLERG_RHINITIS	40_50	UKBB	R18_SYMPTOMS_SIGNS_INVOLVI_NERVOUS_MUSCULOS_SYSTEMS	-11.1486275668138	2.90671103321624	-11.1550703515132	-11.1671844822684	-11.1095988272307	NA	1362.30220723686	1.00662128981494	1445.4937024215	2528.21208528553	3190.72533065349	0	0.993470451362915	0.00388203734732745	0.993842678075472	0.996475732726293	0.997221898298345	NA	117	38845	116	77	43	14	5	0	1	1	0	0	0	0	38487	38526	38560	38589	38598	38603	358	358	359	359	359	359
ALLERG_RHINITIS	40_50	UKBB	R18_SYMPTOMS_SIGNS_INVOLVI_SKIN_SUBCU_TISSUE	-11.9929766077876	-11.9983239814177	-11.9850731759199	-11.9947115437042	-12.0130869923951	NA	1611.03913902977	1236.74034317596	1639.03381649199	2808.18280489335	3748.62248512307	0	0.994060403461588	0.992259387880686	0.994165697172997	0.996591971849398	0.997443050008201	NA	196	38536	196	147	77	26	8	0	0	0	0	0	0	0	38181	38230	38300	38351	38369	38377	355	355	355	355	355	355
ALLERG_RHINITIS	40_50	UKBB	R18_SYMPTOMS_SIGNS_INVOLVI_URINARY_SYSTEM	1.93595932423438	-12.5429315890991	1.91799183887129	-12.5779982992093	-12.559537835094	NA	1.00794913348155	1065.02990069525	1.00746858910287	1927.84004142718	2825.72305800486	0	0.0547706129587999	0.990603474968892	0.0569397103254742	0.994794319428319	0.996453641022618	NA	469	37806	467	356	197	94	26	0	2	1	1	0	0	0	37463	37574	37733	37836	37904	37930	343	344	344	345	345	345
ALLERG_RHINITIS	40_50	UKBB	R18_SYNCO_COLLAP	-12.0077107933822	-12.0183646823073	-12.0014808868397	-11.9795903639045	-12.0003632711813	NA	1747.33742255312	1400.1495793179	1793.42264810292	2756.49012184801	3816.71415336088	0	0.994516976788935	0.993151338960532	0.994660642405575	0.99653243810604	0.997491326723055	NA	168	33886	168	125	70	29	9	0	0	0	0	0	0	0	33595	33638	33693	33734	33754	33763	291	291	291	291	291	291
ALLERG_RHINITIS	40_50	UKBB	R18_UNKNO_UNSPE_CAUSES_MORBIDI	-11.9854403389596	-11.966817023223	-11.9970262645535	-12.0124633881257	-12.0349806519416	NA	2216.56467614945	1729.08671795393	2216.93661291948	2956.63590438335	3317.49436091276	0	0.995685688171635	0.994477973705842	0.99568224221819	0.996758297938643	0.997105494947427	NA	107	34014	107	84	47	24	11	0	0	0	0	0	0	0	33712	33735	33772	33795	33808	33819	302	302	302	302	302	302
ALLERG_RHINITIS	40_50	UKBB	R18_UNSPE_HAEMATU	2.55625867072629	-12.1593892389608	2.60233882507402	-12.2072699514457	-12.2316508837128	NA	1.00844099592349	1194.11291470948	1.00789553766001	2324.49831382049	3369.61571524073	0	0.0112491659958095	0.99187545736741	0.00982429864880195	0.995809871146733	0.99710369823	NA	259	37189	257	193	102	46	13	0	2	1	1	0	0	0	36854	36918	37009	37065	37098	37111	335	336	336	337	337	337
ALLERG_RHINITIS	40_50	UKBB	RA_CO_MORB	-13.0656812173059	-13.0569536095099	-13.035215474148	-13.0379140966599	-13.1491918795189	NA	2514.50258873055	2067.52890444971	3203.53936764668	4745.52031530866	7981.60690603657	0	0.995854107108535	0.994961196225356	0.996753413247055	0.997807882679989	0.998685536312993	NA	306	23929	306	224	92	41	11	0	0	0	0	0	0	0	23784	23866	23998	24049	24079	24090	145	145	145	145	145	145
ALLERG_RHINITIS	40_50	UKBB	RHEUMA_COMORB	1.43223288168047	0.887997055289806	0.752024726571591	-12.5479914615446	2.13077147740909	NA	0.72366014319748	0.721777950049431	1.01146806990158	1073.20012040905	1.01247046845018	0	0.0477989790060232	0.218588081070232	0.457180088608462	0.990671245411231	0.0353324984987272	NA	1702	26616	1696	1327	729	345	103	0	6	4	2	1	1	0	26424	26793	27391	27775	28017	28120	192	194	196	197	197	198
ALLERG_RHINITIS	40_50	UKBB	RHEUMA_ENDPOINTS	-13.191411578243	0.751935173111036	-13.1896943227815	-13.2100274660596	3.07025734631309	NA	1382.70863910932	1.00709455032894	1503.69545665623	2284.55635405803	1.00871940296443	0	0.99238808258221	0.455282036706354	0.993001429600173	0.995386404800379	0.00233674113591966	NA	851	37049	849	638	307	125	33	0	2	2	1	1	1	0	36727	36938	37269	37451	37543	37576	322	322	323	323	323	324
ALLERG_RHINITIS	40_50	UKBB	RHEU_ARTHRITIS_OTH	-11.133880485174	2.54394753834928	-11.132610522497	-11.1524407281901	-11.1040854076064	NA	1119.45535174174	1.00859450770404	1325.77260748508	2454.79076733099	3272.19573530564	0	0.992064529531543	0.0116600215842127	0.993300183136683	0.996375116861133	0.997292410961635	NA	171	35311	170	115	52	16	5	0	1	1	0	0	0	0	35012	35067	35130	35166	35177	35182	299	299	300	300	300	300
ALLERG_RHINITIS	40_50	UKBB	SLEEP	-12.194517384539	1.80920013506713	2.36617118528792	-12.1866945803968	-12.1830778381797	NA	1441.55308097628	1.00721076213021	1.00760172215559	1993.47443064809	2845.93808624755	0	0.99325054260328	0.0724551126093741	0.018858316299624	0.995122327761884	0.996584374035654	NA	297	37906	295	236	126	61	18	0	2	2	1	0	0	0	37565	37624	37734	37799	37842	37860	341	341	342	343	343	343
ALLERG_RHINITIS	40_50	UKBB	SLE_COMORB	-13.0776747008338	-13.0659633468726	-13.0412396433929	-13.0358172372244	-13.1540166657489	NA	2616.24199954899	2123.9225720824	3282.85950813419	4800.19666174223	7970.75747609745	0	0.996011671977027	0.995091598531964	0.996830392415022	0.997833200333356	0.99868326415931	NA	291	23849	291	215	90	41	11	0	0	0	0	0	0	0	23705	23781	23906	23955	23985	23996	144	144	144	144	144	144
ALLERG_RHINITIS	40_50	UKBB	SMOKING	-13.5901899612341	-13.5911253927495	1.84413958110139	-13.6264743235675	-13.6236256659421	NA	2059.21892699355	1663.05034660172	1.01678558506762	3193.51542870756	4988.67020542168	0	0.994734253900203	0.993479434685851	0.0697245969119926	0.996595500872842	0.997821049173002	NA	733	23848	732	574	310	152	42	0	1	1	1	0	0	0	23710	23868	24132	24290	24400	24442	138	138	138	139	139	139
ALLERG_RHINITIS	40_50	UKBB	SMOKING_DEPEND	-13.6968524664786	2.05334141268079	-13.6971693075598	-13.68105499371	-13.6134486405956	NA	2304.24263657187	0.728476173859614	2692.7288301459	4345.95734393905	8460.14090569034	0	0.995257251738751	0.00482215260195596	0.995941398678846	0.997488266988856	0.998716102258433	NA	641	24076	639	482	228	85	14	0	2	2	0	0	0	0	23937	24094	24348	24491	24562	24576	139	139	141	141	141	141
ALLERG_RHINITIS	40_50	UKBB	SPONDYLOPATH_COMORB	2.36913824752096	-13.6402207922079	-13.6459621434765	-13.6204067784134	4.1493655913861	NA	1.01773317455601	2368.81532670167	3359.32403927558	4885.41771226017	1.02012287202194	0	0.0199196484547799	0.995405610006866	0.996758909696949	0.997775523232206	4.75170493102961e-05	NA	407	23884	405	317	158	71	20	0	2	1	1	1	1	0	23741	23829	23988	24075	24126	24146	143	144	144	144	144	145
ALLERG_RHINITIS	40_50	UKBB	ST19_COMPLICATIO_PROCED_NOT_ELSEW_CLASSIFIED	2.49269863635991	-12.1661069711856	-12.1733721852037	3.35064071245597	-12.2081646328	NA	1.00809940995317	1142.80631795098	1457.43405521952	1.00894476983744	2920.10539894039	0	0.0134107367076193	0.991506027390093	0.993335662257277	0.000897162018444627	0.996664271877172	NA	276	37356	274	215	121	45	16	0	2	1	1	1	0	0	37019	37078	37172	37248	37277	37293	337	338	338	338	339	339
ALLERG_RHINITIS	40_50	UKBB	ST19_COMPLICATIO_SURGI_MEDICAL_CARE_NOT_ELSEW_CLASSIFIED	2.01082716551073	-13.1450426196153	-13.147499712203	2.84798722591861	-13.1760758937977	NA	1.00803803464977	1460.08666359677	1926.33853610779	1.00863910933201	4188.06735939363	0	0.0460654665324882	0.99281680660637	0.994554381073424	0.0047488514598713	0.997489780062574	NA	447	37819	445	350	186	72	21	0	2	1	1	1	0	0	37478	37573	37737	37851	37902	37923	341	342	342	342	343	343
ALLERG_RHINITIS	40_50	UKBB	ST19_FRACT_FOREA	-11.9787852822069	-11.986126419442	-11.9791822404835	-11.9779219696174	-11.8932856981766	NA	2246.00360876443	1713.30598349784	1913.0890310106	3818.00693218051	6010.12194808715	0	0.995744600549407	0.994418120700184	0.995003921957394	0.997496865903348	0.998421086473056	NA	100	38573	100	80	53	13	3	0	0	0	0	0	0	0	38214	38234	38261	38301	38311	38314	359	359	359	359	359	359
ALLERG_RHINITIS	40_50	UKBB	ST19_FRACT_LOWER_LEG_INCLU_ANKLE	-12.0010994260129	-11.9941167570877	-11.9903616932336	-11.9817276266811	-11.9899437486825	NA	2081.36617283711	1660.9788816404	2035.07609017565	2651.15289020636	3416.55183094461	0	0.995399445320382	0.994238435227789	0.995299011585322	0.996394020512363	0.997199933781524	NA	113	38252	113	87	53	28	10	0	0	0	0	0	0	0	37902	37928	37962	37987	38005	38015	350	350	350	350	350	350
ALLERG_RHINITIS	40_50	UKBB	ST19_INJURI_ELBOW_FOREA	-11.9901784541057	-12.0016875214466	-11.9935064893824	-12.0107252045736	-12.0282333032569	NA	1997.20033382483	1500.02406326535	1724.26514691982	3214.47167484401	3991.34813967175	0	0.995209934306256	0.993616196404183	0.994450182728207	0.997018748063256	0.997595517408083	NA	129	38660	129	104	66	19	7	0	0	0	0	0	0	0	38299	38324	38362	38409	38421	38428	361	361	361	361	361	361
ALLERG_RHINITIS	40_50	UKBB	ST19_INJURI_HEAD	-12.1804126617567	-12.1826823473511	2.74132329799291	-12.2067165715165	-12.2393985653349	NA	1714.2224508888	1356.50165394625	1.00668034434613	2465.00830315778	2958.75502910803	0	0.994330676614429	0.992834329794504	0.00646662459674638	0.996048893274651	0.996699422831179	NA	194	38388	193	148	83	40	16	0	1	1	1	0	0	0	38034	38079	38144	38187	38211	38227	354	354	354	355	355	355
ALLERG_RHINITIS	40_50	UKBB	ST19_INJURI_KNEE_LOWER_LEG	-12.0145893964622	-12.0196549355118	-12.0229480663403	-12.0202183137847	-11.9843659285007	NA	1628.13462706217	1275.27172777315	1579.15503643557	2120.37857607786	2708.60520593651	0	0.994112177075504	0.992479912396912	0.993925338716027	0.995476894857484	0.996469729392323	NA	188	38407	188	146	88	44	16	0	0	0	0	0	0	0	38056	38098	38156	38200	38228	38244	351	351	351	351	351	351
ALLERG_RHINITIS	40_50	UKBB	ST19_INJURI_WRIST_HAND	-12.0616188673191	-12.052223840835	-12.0781209765013	-12.0884153354365	-12.1181066911312	NA	1491.33716608589	1096.35545166554	1517.58402084152	2024.25653465974	3089.08085387288	0	0.993546949158479	0.991229040149727	0.993649877448833	0.995235237002818	0.996869999234909	NA	224	38309	224	182	94	48	12	0	0	0	0	0	0	0	37955	37997	38085	38131	38167	38179	354	354	354	354	354	354
ALLERG_RHINITIS	40_50	UKBB	ST19_INJURY_POISO_CERTA_OTHER_CONSE_EXTER_CAUSES	0.912357787928776	1.06242330049302	0.902163108727237	1.59924808676035	-11.4950341181863	NA	1.00828210631835	0.717281689236794	1.00786755735822	1.00909326080993	993.658850470544	0	0.36553764690707	0.13855861125725	0.370722572093838	0.11300342959444	0.990769965288258	NA	1267	34757	1262	979	542	248	70	0	5	4	2	1	0	0	34462	34745	35182	35476	35654	35724	295	296	298	299	300	300
ALLERG_RHINITIS	40_50	UKBB	T2D	-12.218747352657	-12.2247924810779	2.39864180251132	-12.196074886221	-12.1635908043962	NA	1335.87650943582	1075.96443422707	1.0084932650406	2279.34227933594	3147.45253622905	0	0.992702159322863	0.990934864555595	0.0173860155663971	0.995730780098634	0.996916516758432	NA	328	36263	327	238	119	49	16	0	1	1	1	0	0	0	35945	36034	36153	36223	36256	36272	318	318	318	319	319	319
ALLERG_RHINITIS	40_50	UKBB	T2D_INCLAVO	-12.2132549077715	-12.217923910487	2.34596008176266	-12.1938783485635	-12.1658548229648	NA	1316.56996473818	1048.63637126909	1.00758988821449	2213.23323176179	3006.45166460005	0	0.992598473285204	0.990703858303462	0.0198967825692152	0.995604052067743	0.996771303076324	NA	328	38160	327	238	119	49	16	0	1	1	1	0	0	0	37811	37900	38019	38089	38122	38138	349	349	349	350	350	350
ALLERG_RHINITIS	40_50	UKBB	T2D_WIDE	-12.21645925392	-12.221535160459	2.37220590899253	-12.1867860940606	-12.1731250127653	NA	1311.55537815422	1054.5968456826	1.00825235266564	2208.46866772308	3053.61636846494	0	0.992568225905713	0.990753664788015	0.0186331610335037	0.995597130598182	0.996819272100078	NA	339	36106	338	247	123	52	17	0	1	1	1	0	0	0	35788	35879	36003	36074	36109	36126	318	318	318	319	319	319
ALLERG_RHINITIS	40_50	UKBB	VIT_DEF	-11.9563289789524	-11.9466826252701	-11.94034648838	-11.9177126706432	-11.863243862239	NA	2134.31350487619	1685.04212815943	2332.02781661569	4194.23996021328	11721.5639633997	0	0.995530309685714	0.99434317183855	0.995914724335926	0.997732855956121	0.999192471454123	NA	113	35643	113	87	41	12	1	0	0	0	0	0	0	0	35347	35373	35419	35448	35459	35460	296	296	296	296	296	296
ALLERG_RHINITIS	40_50	UKBB	VWXY20_ACCIDENTS	-13.0613968739528	0.732985549107442	1.25216239525232	-13.0766307261943	-13.042081240117	NA	1309.37080410322	1.00671308906342	1.0072903696549	1815.1612887437	2708.27738147878	0	0.992040975678628	0.466553742532007	0.213831082103124	0.994251997561089	0.996157692297908	NA	815	36395	813	641	357	166	44	0	2	2	1	0	0	0	36067	36239	36523	36714	36836	36880	328	328	329	330	330	330
ALLERG_RHINITIS	40_50	UKBB	VWXY20_COMPLICATIO_MEDICAL_SURGI_CARE	1.81713618937354	1.29716844002722	-12.139231140768	2.54284098618672	-12.1711374752002	NA	1.00780017315073	1.00680405143056	1067.87019443014	1.00847860155569	2279.8733737896	0	0.0713769210206941	0.197606032998224	0.990930080681663	0.0116868128056943	0.99574050179141	NA	534	37787	531	408	224	97	27	0	3	2	1	1	0	0	37448	37571	37755	37882	37952	37979	339	340	341	341	342	342
ALLERG_RHINITIS	40_50	UKBB	VWXY20_DRUGS_MEDICAM_BIOLO_SUBST_CAUSI_ADVER_EFFEC_THERAPE_USE	-11.9553331295118	-11.9633599555845	-11.9709609626763	-12.0392131539676	-12.0814516623102	NA	1967.47671762875	1655.69832991814	2289.14096433973	3407.95506366566	5560.300293103	0	0.995151700177232	0.994234881455631	0.995827517158252	0.997181335393116	0.998266353315394	NA	132	36954	132	85	40	18	4	0	0	0	0	0	0	0	36628	36675	36720	36742	36756	36760	326	326	326	326	326	326
ALLERG_RHINITIS	40_50	UKBB	VWXY20_EXTER_CAUSES_MORBIDI_MORTA	0.81879962472475	0.99151029833377	0.810122207053487	1.50386667028504	-11.4946562884565	NA	1.00797112144348	0.717012412020873	1.00767475098288	1.00885614793267	956.675140106374	0	0.416605462996492	0.166715276467945	0.421424653501324	0.136049438150875	0.99041347712269	NA	1346	34778	1341	1033	581	265	75	0	5	4	2	1	0	0	34477	34785	35237	35553	35743	35818	301	302	304	305	306	306
ALLERG_RHINITIS	40_50	UKBB	VWXY20_OTHER_EXTER_CAUSES_ACCIDENTAL_INJURY	-13.5252384162881	-13.5283067626404	1.45418730289122	-13.534256783246	-13.5041302575779	NA	1832.98499633113	1395.46056978635	1.00733688708389	2532.2712532274	3870.33232493585	0	0.994112619029516	0.992265021127068	0.148852706071331	0.995735558304463	0.997216074932869	NA	661	36124	660	518	294	137	35	0	1	1	1	0	0	0	35800	35942	36166	36323	36425	36460	324	324	324	325	325	325
ALLERG_RHINITIS	40_50	UKBB	VWXY20_SURGI_OPERA_OTHER_SURGI_PROCED_CAUSE_ABNORMAL_REACTION_PATIENT_COMPLICATION_WO_MENTION_MISAD_TIME_PROCED	2.14120338118221	1.57263708562331	-12.1451009664586	2.78153413594391	-12.1509586104746	NA	1.00786994754579	1.00688008465806	1212.09954060793	1.00844811797909	2524.49733187511	0	0.0336297088487055	0.118313635506131	0.992005420282062	0.00581148894374525	0.996159621672959	NA	388	38125	385	310	175	77	22	0	3	2	1	1	0	0	37781	37856	37991	38089	38144	38166	344	345	346	346	347	347
ALLERG_RHINITIS	40_50	UKBB	VWXY20_SURGI_OTHER_MEDICAL_PROCED_CAUSE_ABNORMAL_REACTION_PATIENT_COMPLICATION_WO_MENTION_MISAD_TIME_PROCED	2.08153734032357	1.52215773869349	-12.1421653213608	2.74599124405753	-12.1583590951021	NA	1.00806358707756	1.00704403993622	1183.02608800147	1.00858652850103	2470.70820046001	0	0.0389336986546099	0.130658410581631	0.991810936164695	0.00647677918460728	0.996073624618441	NA	410	37430	407	328	183	80	23	0	3	2	1	1	0	0	37095	37174	37319	37422	37479	37502	335	336	337	337	338	338
ALLERG_RHINITIS	40_50	UKBB	VWXY20_TRANSPO_ACCIDENTS	-12.2041264254131	2.21415553865015	-12.2104980886557	-12.2158183748645	-12.2120831591199	NA	1777.08199621358	1.00735377889578	1838.91153444152	2535.44069431099	3272.58592176893	0	0.994520563748189	0.0279496766421393	0.99470203099486	0.99615578656938	0.997022596128276	NA	184	34838	183	146	75	36	13	0	1	1	0	0	0	0	34524	34561	34632	34671	34694	34707	314	314	315	315	315	315
ALLERG_RHINITIS	40_50	UKBB	WEIGHTLOSS	-11.9907965587745	-11.9744987614197	-11.9939041441061	-12.0017130285899	-12.024037980966	NA	1785.03712377053	1365.09617437984	1799.92545838817	2412.79684133857	4433.97990083163	0	0.994640335840752	0.993001119380378	0.994683290868909	0.996031185935053	0.99783630446696	NA	162	38728	162	123	65	32	6	0	0	0	0	0	0	0	38367	38406	38464	38497	38523	38529	361	361	361	361	361	361
ALLERG_RHINITIS	40_50	UKBB	Z21_ACQUI_ABSENCE_ORGANS_NOT_ELSEW_CLASSIFIED	-12.918847474224	-12.9219048473455	-12.918818261581	-12.9118563034649	-12.8942662624938	NA	2283.87303206629	1952.18796532142	2543.50359461023	4090.73899451941	6354.15551702052	0	0.995486748243095	0.994718688328375	0.995947447710516	0.997481591051506	0.998380881789056	NA	350	26924	350	240	128	46	13	0	0	0	0	0	0	0	26786	26896	27008	27090	27123	27136	138	138	138	138	138	138
ALLERG_RHINITIS	40_50	UKBB	Z21_FACTO_INFLUENCI_HEALTH_STATUS_CONTACT_W_HEALTH_SERVI	1.32079884558958	0.412350524162297	0.897702443089765	1.53054566516522	-13.1771899556934	NA	0.598533190515036	0.72309639779934	0.72408186731623	0.726059327952986	1549.78252125563	0	0.0273331968847451	0.568503643262554	0.215056662365693	0.0350294881424782	0.993215983794271	NA	2847	25499	2838	2219	1259	612	205	0	9	6	4	2	0	0	25346	25965	26925	27572	27979	28184	153	156	158	160	162	162
ALLERG_RHINITIS	40_50	UKBB	Z21_FOLLOW__EXAM_TREAT_CONDI_OTH_MALIG_NEOPLASMS	-12.6001060622365	-12.6059772882403	-12.5943942810222	3.71260706417881	-12.6791211739576	NA	2351.82004498853	1814.19798947517	2459.42562044658	1.01059436216499	6678.99637133785	0	0.995725275827204	0.994455933821061	0.995914156237522	0.000239075848651104	0.998485330970317	NA	160	32288	159	125	64	29	5	0	1	1	1	1	0	0	32024	32058	32119	32154	32178	32183	264	264	264	264	265	265
ALLERG_RHINITIS	40_50	UKBB	Z21_MEDICAL_OBSER_EVALU_SUSPECTED_DISEA_CONDI	-13.0177306642302	-13.0159170596944	-13.0214497243596	-13.0237041616835	-13.0499940610975	NA	2638.88045849116	1950.21583047799	2677.92538473522	4008.32366262767	5483.33131362303	0	0.99606401110216	0.994674885719822	0.996120290426452	0.997407546130026	0.998101085206255	NA	199	32426	199	166	83	35	12	0	0	0	0	0	0	0	32160	32193	32276	32324	32347	32359	266	266	266	266	266	266
ALLERG_RHINITIS	40_50	UKBB	Z21_OTHER_MEDICAL_CARE	1.7818018066295	1.35876158627866	-12.4599414123876	-12.4759166460302	-12.4965930326309	NA	1.01000838226584	1.00932045197186	1294.45935932128	2093.96914608488	3236.49000765786	0	0.0777074749970435	0.178233427207489	0.9923200050324	0.995246213441402	0.996919250841266	NA	627	33936	625	452	238	84	21	0	2	1	0	0	0	0	33673	33846	34060	34214	34277	34298	263	264	265	265	265	265
ALLERG_RHINITIS	40_50	UKBB	Z21_PERSONAL_HISTORY_ALLERGY_DRUGS_MEDICAM_BIOLO_SUBST	-13.1404354932516	1.22598377172073	1.77416103427555	2.46843346344072	-13.0937007713801	NA	1692.37021803329	1.01220882962224	1.01370681440874	1.0157818469779	3966.5769380817	0	0.993804874877097	0.225820111402613	0.0800886810857262	0.0150953956178564	0.997366181753434	NA	696	27607	693	540	297	137	33	0	3	3	2	1	0	0	27465	27618	27861	28021	28125	28158	142	142	143	144	145	145
ALLERG_RHINITIS	40_50	UKBB	Z21_PERSONAL_HISTORY_CERTA_OTH_DISEA	1.91986659211606	0.772639549717302	1.36885090134135	-12.52466368727	-12.4794103682204	NA	0.723234364950091	1.01095105633086	1.01183412396307	1620.67644481532	2210.23822227251	0	0.00794127044299835	0.444706367579544	0.176106364029865	0.993833972013562	0.995495021370948	NA	1024	29254	1020	772	401	160	53	0	4	2	1	0	0	0	29081	29329	29700	29941	30048	30101	173	175	176	177	177	177
ALLERG_RHINITIS	40_50	UKBB	Z21_PERSONAL_HISTORY_MALIG_NEOPLASM	-13.1060292338771	2.32858959935217	-13.0843332061312	-13.1170643547881	-13.0739737873011	NA	2556.2486114524	1.01545265240921	2916.5951900816	4330.27034313359	5982.70889071894	0	0.995909219268148	0.0218391240987855	0.996420568589297	0.997583086898286	0.998256389585196	NA	352	26714	351	238	128	54	19	0	1	1	0	0	0	0	26592	26705	26815	26889	26924	26943	122	122	123	123	123	123
ALLERG_RHINITIS	40_50	UKBB	Z21_PERSONAL_HISTORY_MEDICAL_TREAT	-13.0122146882925	-13.0154000794388	-13.0414820055053	-13.0167573304904	-12.9847854935477	NA	2153.203726221	1835.47082245221	2466.27224203765	3710.77340197968	5909.70447505628	0	0.995178263030997	0.994342214749371	0.995780859683264	0.997201163401472	0.998246891772964	NA	401	27537	401	268	139	56	15	0	0	0	0	0	0	0	27396	27529	27658	27741	27782	27797	141	141	141	141	141	141
ALLERG_RHINITIS	40_50	UKBB	Z21_PERSONAL_HISTORY_OTH_DISEA_CONDI	-13.153890629017	1.9859105869051	-13.1305720202815	2.51986512135943	-13.1493613146953	NA	1770.36295401982	0.724460082843972	1749.25179974281	1.0157624207823	3845.42896335179	0	0.994071729947936	0.00612099337050002	0.994010820908997	0.0131101765511095	0.997271656288229	NA	662	27840	659	525	303	131	38	0	3	3	1	1	0	0	27689	27823	28045	28217	28310	28348	151	151	153	153	154	154
ALLERG_RHINITIS	40_50	UKBB	Z21_PERSONAL_HISTORY_RISK__NOT_ELSEW_CLASSIFIED	2.67537362921378	2.96317258606313	-12.0790691961945	-12.0506039281051	-12.0964864297932	NA	1.01375563237896	0.725895830487716	1767.25268422001	2581.02596641892	4822.8632496706	0	0.0083133437544903	4.46323793059037e-05	0.994546547945718	0.996274754297233	0.99799878430235	NA	262	26374	259	190	99	41	9	0	3	2	0	0	0	0	26239	26308	26399	26457	26489	26498	135	136	138	138	138	138
ALLERG_RHINITIS	40_50	UKBB	Z21_PERSONS_ENCOUNTERI_HEALTH_SERVI_CIRCUMSTANC_RELATED_REPRODUCTION	-12.9466018178515	-12.9661328097305	-12.9624561405164	-12.9467466405221	-12.9087974257517	NA	2288.69435301556	1651.06723828461	1783.62784688773	2120.06042808788	2366.32909017467	0	0.995486580110189	0.993734131109405	0.994201451496017	0.995127523293771	0.995647402078502	NA	294	32420	294	270	208	133	62	0	0	0	0	0	0	0	32123	32147	32209	32284	32355	32417	297	297	297	297	297	297
ALLERG_RHINITIS	40_50	UKBB	Z21_PERSONS_ENCOUNTERI_HEALTH_SERVI_EXAM_INVES	1.38611496751657	0.844497331864122	1.38701692225326	2.16586616194586	-10.5675919970319	NA	1.00822674892099	1.0072379128762	1.00794545397614	1.0089635316049	929.745641409207	0	0.16919197157773	0.401789888234547	0.168795840370324	0.0318231621166669	0.990931350919565	NA	787	36768	783	617	328	139	33	0	4	3	2	1	0	0	36461	36627	36916	37105	37211	37244	307	308	309	310	311	311
ALLERG_RHINITIS	40_50	UKBB	Z21_PERSONS_ENCOUNTERI_HEALTH_SERVI_OTH_CIRCUMSTANC1	-13.5312282962542	-13.5271713049351	1.58549130885598	-13.5382995641679	-13.5242208836914	NA	2025.09612803289	1534.4287355178	1.00765693225478	2418.83652268656	3371.73519734989	0	0.99466875786213	0.992966124079669	0.115616147784945	0.99553423982888	0.996799648408375	NA	583	37531	582	470	285	157	47	0	1	1	1	0	0	0	37189	37301	37486	37614	37724	37771	342	342	342	343	343	343
ALLERG_RHINITIS	40_50	UKBB	Z21_PERSONS_ENCOUNTERI_HEALTH_SERVI_SPECIFIC_PROCED_HEALTH_CARE	1.01598530062788	0.508424915749667	-12.9877367706269	-13.0018802041377	-13.0244607823663	NA	1.00869824477867	1.00760463170743	1119.48691423755	1601.01576952163	2236.66573211131	0	0.313827037594774	0.613848442236353	0.990743543260426	0.993520435185146	0.995353817384807	NA	1245	36018	1243	948	506	224	67	0	2	1	0	0	0	0	35716	36011	36453	36735	36892	36959	302	303	304	304	304	304
ALLERG_RHINITIS	40_50	UKBB	Z21_PERSONS_W_POTEN_HEALTH_HAZARDS_RELATED_FAMILY_PERSONAL_HISTORY_CERTA_CONDI_INFLUENCI_HEALTH_STATUS	1.33159808107006	1.10534255698321	0.952104776654099	1.67414843799071	-12.4014094692975	NA	0.592970653152303	0.516390186011354	0.719681964361668	0.72108137655281	1197.8262017124	0	0.0247271341934907	0.0323129169586505	0.185851302743193	0.0202480633157705	0.991739439023713	NA	2678	33016	2667	2051	1123	498	148	0	11	8	4	2	0	0	32798	33414	34342	34967	35317	35465	218	221	225	227	229	229
ALLERG_RHINITIS	40_50	UKBB	Z21_PRESENCE_OTH_FUNCTIONAL_IMPLANTNTS	3.35862939747449	-12.2080293243475	-12.2397060079264	-12.2208822752312	-12.2071114211432	NA	1.01467039515848	2121.55254162819	2694.37224083052	4435.59625190277	5735.00926544887	0	0.000932728513080315	0.995408765906106	0.996375467830163	0.997801684284021	0.998301683932926	NA	143	26507	142	93	52	19	7	0	1	0	0	0	0	0	26384	26433	26474	26507	26519	26526	123	124	124	124	124	124
ALLERG_RHINITIS	40_50	UKBB	Z21_PROBL_RELATED_LIFESTYLE	-13.5339408865524	-13.5305158693307	1.63730546724929	-13.5437136710853	-13.5335346833743	NA	2109.64897970043	1608.63463805754	1.00762235170006	2495.69887826291	3451.60995034022	0	0.994881400406063	0.993288928286691	0.104179657765963	0.995670043735359	0.996871555342495	NA	533	37319	532	430	268	147	45	0	1	1	1	0	0	0	36980	37082	37244	37365	37467	37512	339	339	339	340	340	340
ALLERG_RHINITIS	40_50	UKBB	Z21_TOBAC_USE	-12.1919922229578	-12.1817967971768	2.31728730705665	-12.2107701411855	-12.2225312609739	NA	1622.8448105304	1203.60272885552	1.00772583544755	1631.45128976953	2181.47551571736	0	0.994005766423368	0.991924659678186	0.0214753393060963	0.99402820417074	0.995529577163081	NA	249	38075	248	213	145	92	31	0	1	1	1	0	0	0	37719	37754	37822	37875	37936	37967	356	356	356	357	357	357
ALLERG_RHINITIS	50_60	UKBB	AB1_BACTINF_NOS	-11.0091739669416	-11.0098463111275	-11.0079964591848	-11.0061055795873	-11.0023383051995	-10.9952817544095	1452.80682120993	1031.59108077891	1344.60773028178	1642.84892515633	2099.09039806136	3738.61865499527	0.993953796376345	0.991484591341298	0.993467974256529	0.99465469046289	0.995817923954659	0.997653423973886	121	52958	109	87	54	35	15	7	0	0	0	0	0	0	52405	52427	52460	52479	52499	52507	565	565	565	565	565	565
ALLERG_RHINITIS	50_60	UKBB	AB1_BACT_INTEST_OTH	-12.2155253202243	-12.2148764572614	-12.2157505810192	2.88301039186496	-12.2155752858418	3.87092335196437	1845.41031870015	1434.34711796019	1677.73818742775	1.00432275577024	2116.07340712041	1.0037566305597	0.994718514478944	0.993205310335269	0.994190587815456	0.00409691666616803	0.995394032761105	0.000115052133831793	237	51692	199	162	115	89	58	18	0	1	1	2	1	1	51185	51222	51269	51295	51326	51366	545	544	544	543	544	544
ALLERG_RHINITIS	50_60	UKBB	AB1_CANDIDIASIS	2.08853570425773	1.49171645838269	1.7038231321754	-11.1657295965538	2.55311614859572	-11.1634842118506	1.00635197213536	1.0049074196209	1.00500250734511	703.743862941175	0.712556889229775	1090.46386928265	0.0379538197249983	0.137694422477891	0.0900105293662659	0.987341147888785	0.000339625309002634	0.991831901664481	566	50664	460	356	283	225	163	70	3	2	1	2	2	0	50234	50338	50411	50469	50531	50624	533	534	535	534	534	536
ALLERG_RHINITIS	50_60	UKBB	AB1_DERMATOPHYTOSIS	1.10193366215859	0.410194119955973	0.496715758888711	0.625911157468681	2.37685690022118	2.6157279206859	1.00678792633248	1.00501737651108	1.00499270695336	1.00497639392805	0.388333218368955	0.508083647470887	0.273733885325039	0.683166272674338	0.621130957556658	0.533408202729237	9.31865927409329e-10	2.62965752325016e-07	1590	50590	1108	1044	943	836	696	328	7	6	7	9	9	4	50532	50596	50697	50804	50944	51312	533	534	533	531	531	536
ALLERG_RHINITIS	50_60	UKBB	AB1_GASTROENTERITIS_NOS	-13.1699502956448	1.07416674425176	0.713639113311034	-13.1694264863957	1.29119346326313	2.82379605760605	1157.79620950627	0.713484030760614	1.00469154385643	1259.79883675885	1.00408614153645	1.00361944520669	0.990924246152602	0.132189622890454	0.477513979315827	0.991659390063809	0.198464374153948	0.00489882654044677	1602	53259	1332	1112	847	579	357	98	3	4	3	2	2	1	52968	53188	53453	53721	53943	54202	558	557	558	559	559	560
ALLERG_RHINITIS	50_60	UKBB	AB1_HERPES_SIMPLEX	-12.180712865976	-12.180249563908	-12.1758659359796	-12.1821216350188	2.43446650444829	-12.180534059935	2072.12190414059	1431.68398308036	1617.92655879512	1654.23736905794	1.00466608354292	2059.35626392575	0.995309761098758	0.993211968595487	0.99399549769896	0.994124277991271	0.0153861552486775	0.995280756626233	224	47635	155	150	125	111	93	54	0	1	1	1	1	0	47185	47190	47215	47229	47247	47286	519	518	518	518	518	519
ALLERG_RHINITIS	50_60	UKBB	AB1_INFECT_PARASIT	1.15480268752478	0.744526596671054	0.25212586471315	1.45300300302955	1.3914695820614	1.82719732461376	0.462826282250499	0.42142927058717	0.586931508251369	0.368686598314936	0.366237202321563	0.45698433238207	0.0125917933496099	0.0772834518252537	0.667511318958673	8.11342587454183e-05	0.000145066071369072	6.37773187672261e-05	6325	41301	4852	4232	3449	2764	2087	920	19	20	18	18	12	5	42317	42937	43720	44405	45082	46249	438	437	439	439	445	452
ALLERG_RHINITIS	50_60	UKBB	AB1_INTESTINAL_INFECTIONS	-12.1582181968036	1.19308776149385	1.07657631773515	0.704480943535063	0.841649248142959	2.66217571232967	603.285434065213	0.584987522702927	0.713724660885165	1.00437933911289	1.00401040074478	0.712330070662123	0.983921047319109	0.041399178236049	0.131454319236725	0.483047660558785	0.401869322027783	0.000186022992309615	2145	53541	1737	1474	1135	842	557	187	6	8	5	4	3	2	53380	53643	53982	54275	54560	54930	563	561	564	565	566	567
ALLERG_RHINITIS	50_60	UKBB	AB1_MYCOSES	1.38672918275624	1.13199005792402	0.156930811287557	1.00797979547456	2.34486340555388	2.35735411686081	0.71573589032411	0.585628362108938	1.00483143768361	0.713869212560752	0.344813260268428	0.507757338289283	0.0526858068741493	0.0532424174222678	0.875894092471458	0.15795141828089	1.04338918746293e-11	3.43921161801761e-06	2308	51252	1674	1492	1300	1129	914	432	11	9	9	12	11	4	51332	51514	51706	51877	52092	52574	543	545	545	542	543	550
ALLERG_RHINITIS	50_60	UKBB	AB1_OTHER_BACTERIAL	-13.0139881028436	-13.012813670531	-13.0131421660581	-13.0123172632453	-13.011233916579	-13.0102972500841	1589.26420659578	1250.43340779068	1602.03491510517	1922.06027079517	2087.20055687861	3638.98632132341	0.993466445607701	0.991696850345152	0.993518948342068	0.99459837555846	0.995026162968844	0.997147366800646	802	54115	706	467	308	211	126	50	0	0	0	0	0	0	53636	53875	54034	54131	54216	54292	575	575	575	575	575	575
ALLERG_RHINITIS	50_60	UKBB	AB1_OTHER_BACT_INOTHER	-13.5200562981691	-13.5185738356406	-13.51885739401	-13.5195187907036	1.77794257241637	-13.5168273831516	1941.2132867463	1462.14789627934	1795.05083382598	2079.97849174294	1.0038311700696	2958.29137943515	0.994442982106362	0.992623107618935	0.993991041687504	0.994813917835612	0.0765346027358488	0.996354371841383	833	53387	683	544	383	284	192	86	0	1	1	1	1	0	52967	53106	53267	53366	53458	53564	570	569	569	569	569	570
ALLERG_RHINITIS	50_60	UKBB	AB1_OTHER_SEPSIS	-13.0094749574786	-13.0085468785401	-13.0094233147416	-13.0077772523818	-13.0073316507257	-13.0082991601713	1772.23017142583	1449.67340286804	1943.22006860602	2396.97868711666	2858.0522857528	5120.57499708168	0.994142992170652	0.99284033258854	0.994658381396315	0.995670110145418	0.996368746182152	0.997973057731933	628	53950	566	346	216	140	78	24	0	0	0	0	0	0	53438	53658	53788	53864	53926	53980	574	574	574	574	574	574
ALLERG_RHINITIS	50_60	UKBB	AB1_OTHER_SUPERF_MYCOSIS	-12.1813308928565	-12.181871541537	-12.1808160393095	2.0582938937099	1.87589293451256	2.72730174343106	1523.67081684546	1081.83904654843	1138.69983061	1.00539904225093	1.00408552560105	1.00458267352613	0.993621199404009	0.991015741336778	0.991465090759879	0.040634451756965	0.0617258238664528	0.00663037081546929	400	50181	279	260	235	210	168	84	1	1	2	2	2	1	49776	49795	49820	49845	49887	49971	525	525	524	524	524	525
ALLERG_RHINITIS	50_60	UKBB	AB1_OTHER_VIRAL	1.6481945890988	1.67523776720152	1.15066714441428	-12.5288793744064	-12.5273094622163	2.05181413274634	1.00803925653845	0.714565281096677	1.00527284974023	1028.1323955398	973.202460579298	1.00323859610384	0.102038565913286	0.0190569391912312	0.252361765983378	0.990277174369673	0.989729710733057	0.0408360721910693	901	52124	630	617	533	439	346	158	4	3	1	0	0	1	51838	51851	51935	52029	52122	52310	553	554	556	557	557	556
ALLERG_RHINITIS	50_60	UKBB	AB1_PEDICULOSIS_ACARIASIS_OTHERINFEST	-11.1920399848702	-11.1885863607371	-11.1869776475537	3.30102570210595	-11.1827511428348	-11.1865652106892	1896.65436073999	1300.58963770644	1255.8924660178	1.00490927236771	1297.47407635975	1853.37274358894	0.995291759917975	0.993136120767808	0.992892863878198	0.00102018849408019	0.993123227523591	0.995184167077614	111	54970	74	72	70	60	47	29	1	1	1	1	0	0	54419	54421	54423	54433	54446	54464	587	587	587	587	588	588
ALLERG_RHINITIS	50_60	UKBB	AB1_SEPSIS	-13.010002447525	-13.0091562732405	-13.0100009125649	-13.0084795198926	-13.0081035401122	-13.0086120303106	1749.74346011587	1417.47702065394	1893.18602196592	2345.76193836924	2723.07120119579	4952.01595048834	0.99406748207431	0.992677370373468	0.994516969256048	0.99557533456389	0.996188522172535	0.997904013463884	649	53985	583	362	227	146	83	28	0	0	0	0	0	0	53477	53698	53833	53914	53977	54032	574	574	574	574	574	574
ALLERG_RHINITIS	50_60	UKBB	AB1_SEPSIS_BACT	-12.0125485380526	-12.0109915856623	-12.011074811316	-12.0082443173385	-12.0135282876869	-12.0172738245545	1291.33560123255	1063.12996194265	1415.75273300112	1840.24135905189	2043.87723804056	4815.49135255641	0.992577848258279	0.990985880161984	0.993230925171431	0.994793549932277	0.995310210726203	0.998008845496083	423	53316	387	240	141	86	48	12	0	0	0	0	0	0	52788	52935	53034	53089	53127	53163	564	564	564	564	564	564
ALLERG_RHINITIS	50_60	UKBB	AB1_SEPSIS_BACT_IMPL	-12.0120614080178	-12.0106970779919	-12.0101050145692	-12.0069128910732	-12.0134125993889	-12.0213741134682	1315.62191996736	1102.01203708458	1459.64859702543	1908.12593031662	2191.32850570406	5143.22688893439	0.99271515240404	0.991304123983622	0.993435016305459	0.994979331791067	0.995625818586165	0.99813508906401	399	53281	366	224	130	80	44	9	0	0	0	0	0	0	52750	52892	52986	53036	53072	53107	564	564	564	564	564	564
ALLERG_RHINITIS	50_60	UKBB	AB1_SEPSIS_CONDITION	-13.5271804922567	1.43655923725248	-13.5241010957662	1.66241253824648	1.07243133412325	2.02777927638771	1138.82690887483	0.508671571123835	1110.8654648657	0.713481681089041	1.00384672189859	1.00342236381767	0.990522813796267	0.00474078156489752	0.990286488100827	0.0198061347243062	0.2853753793785	0.0432939337228815	2405	52932	2101	1536	1007	646	399	160	5	5	3	4	2	1	52677	53242	53771	54132	54379	54618	554	554	556	555	557	558
ALLERG_RHINITIS	50_60	UKBB	AB1_SEPSIS_EXPLICIT	-13.0101116416593	-13.0092000504131	-13.0106280096179	-13.0081822779656	-13.007536615775	-13.0087533728371	1753.72105624395	1416.31809109645	1890.16860738271	2351.03711821936	2730.71979612285	4995.41661392205	0.994080887629861	0.992671353998288	0.994507951724488	0.995585363256514	0.99619936347681	0.997922200980977	654	53938	587	366	229	147	84	28	0	0	0	0	0	0	53433	53654	53791	53873	53936	53992	572	572	572	572	572	572
ALLERG_RHINITIS	50_60	UKBB	AB1_SEPSIS_IMPLICIT	-12.5106485758278	1.59788022331783	-12.5101726625157	-12.5053794625431	-12.510609978438	-12.5089046664671	1438.44732885622	1.00443807044684	1467.23954130135	1920.57673403468	2300.07673625919	3332.95714081505	0.993060623563203	0.111650078928053	0.993197053106273	0.994804800808323	0.995660156389086	0.99700547050157	523	53582	466	331	209	116	67	28	1	1	0	0	0	0	53068	53203	53325	53418	53467	53506	570	570	571	571	571	571
ALLERG_RHINITIS	50_60	UKBB	AB1_SEPSIS_VIRAL	-11.1926623240337	-11.1877066079185	-11.1893461735063	-11.1801607691376	3.29802406836169	-11.1913683034619	1147.3383104411	953.880153292164	1258.17017867251	1544.98774017361	1.00379601711579	2341.28980655245	0.992216497316596	0.990642122397968	0.992904227882505	0.994226232623536	0.00101782732782255	0.996186125290909	225	52884	193	150	88	51	42	18	0	1	1	1	1	0	52349	52392	52454	52491	52500	52524	567	566	566	566	566	567
ALLERG_RHINITIS	50_60	UKBB	AB1_SEPSIS_VIRAL_IMPL	-11.1926623240337	-11.1877066079185	-11.1893461735063	-11.1801607691376	3.29802406836169	-11.1913683034619	1147.3383104411	953.880153292164	1258.17017867251	1544.98774017361	1.00379601711579	2341.28980655245	0.992216497316596	0.990642122397968	0.992904227882505	0.994226232623536	0.00101782732782255	0.996186125290909	225	52884	193	150	88	51	42	18	0	1	1	1	1	0	52349	52392	52454	52491	52500	52524	567	566	566	566	566	567
ALLERG_RHINITIS	50_60	UKBB	AB1_STREPTSTAPHYCOCC_INOTHER	2.23214955236868	1.66568436278005	-12.1739266096576	-12.1741217495091	2.47395918261762	-12.17127479354	1.00625417450636	1.00509011458518	1158.13404280284	1364.87810848893	1.00347993280756	3099.84391358208	0.0265360149947427	0.0974691887578078	0.991613052678194	0.992883309559333	0.0136868078327205	0.996867181844907	466	52933	398	324	235	158	90	32	3	2	1	1	1	0	52431	52505	52594	52671	52739	52797	567	568	569	569	569	570
ALLERG_RHINITIS	50_60	UKBB	AB1_VIRAL_INOTHER	-11.5609892097616	-11.556237407326	-11.5513602569518	3.96253485947254	-11.5436598357841	-11.5373529941807	1377.18902040482	1293.20574113812	2114.1299882968	1.00722673604002	2079.28291422916	3045.04085416936	0.99330213476648	0.992870105351418	0.9956404732928	8.35075779066734e-05	0.99557036679278	0.996976903022904	220	52765	201	153	44	33	24	14	0	0	0	1	0	0	52220	52268	52377	52388	52397	52407	564	564	564	563	564	564
