## Supplementary Tables for "Clinical history shapes the predictive value of polygenic risk": Supplementary_table_S4.tsv (part 46 of 226)

Disease	Age_range	Biobank	Clinical_history_phenotype	Beta_0_1	Beta_1_3	Beta_3_5	Beta_5_7	Beta_7_10	Beta_>10	Se_0_1	Se_1_3	Se_3_5	Se_5_7	Se_7_10	Se_>10	Pval_0_1	Pval_1_3	Pval_3_5	Pval_5_7	Pval_7_10	Pval_>10	N_cases	N_controls	N_case_phenotypeNO_0_1	N_case_phenotypeNO_1_3	N_case_phenotypeNO_3_5	N_case_phenotypeNO_5_7	N_case_phenotypeNO_7_10	N_case_phenotypeNO_>10	N_case_phenotypeYES_0_1	N_case_phenotypeYES_1_3	N_case_phenotypeYES_3_5	N_case_phenotypeYES_5_7	N_case_phenotypeYES_7_10	N_case_phenotypeYES_>10	N_control_phenotypeNO_0_1	N_control_phenotypeNO_1_3	N_control_phenotypeNO_3_5	N_control_phenotypeNO_5_7	N_control_phenotypeNO_7_10	N_control_phenotypeNO_>10	N_control_phenotypeYES_0_1	N_control_phenotypeYES_1_3	N_control_phenotypeYES_3_5	N_control_phenotypeYES_5_7	N_control_phenotypeYES_7_10	N_control_phenotypeYES_>10
ALLERG_RHINITIS	50_60	UKBB	AB1_VIRAL_NOS	1.67790570090383	1.70155819265117	1.17091414911638	-12.5287513323175	-12.5272835851138	2.02654190099015	1.00802939146666	0.714689745420327	1.00528154646216	1038.29809984058	981.32897608074	1.00317239192	0.096004473743761	0.0172734580468078	0.244115181659842	0.990372461748965	0.989814776760558	0.0433695681045753	870	52091	606	601	521	429	338	154	4	3	1	0	0	1	51797	51802	51882	51974	52065	52249	554	555	557	558	558	557
ALLERG_RHINITIS	50_60	UKBB	AB1_VIRAL_OTHER_INTEST_INFECTIONS	-11.5720144435586	1.76278817228903	1.98395850277193	-11.5652002147916	2.1407929612822	-11.557069625	1082.16559653389	1.00448072005521	1.00472187665583	945.231652242945	1.00437754820743	1338.78204954423	0.991468075007471	0.079272163753013	0.0483096384403038	0.990237880373528	0.0330510683682511	0.99311232706012	407	51664	295	268	220	191	152	69	3	3	2	1	1	0	51230	51257	51305	51334	51373	51456	543	543	544	545	545	546
ALLERG_RHINITIS	50_60	UKBB	AB1_VIRAL_SKIN_MUCOUS_MEMBRANE	2.06227532940183	0.277279715975252	0.353334428979244	1.65155341223419	1.11928239741048	2.61556903870888	0.590192499747156	1.00518354579499	1.00501876655177	0.585819361979738	0.712857120294341	0.507963810819343	0.000475410141768069	0.782663404731179	0.725160781123432	0.00481405746258805	0.116383549979586	2.61704762459697e-07	1676	48355	1217	1146	1031	857	670	323	7	6	6	5	5	4	48281	48352	48467	48641	48828	49175	526	527	527	528	528	529
ALLERG_RHINITIS	50_60	UKBB	AB1_VIRAL_WARTS	1.78807357251821	1.04267510705933	1.12439645852891	1.21406422313904	1.13587233618149	2.5243659220194	1.00740197202431	1.005353106744	1.00525760156512	1.00498141734051	1.00427288592377	0.712474108478817	0.0759085296818879	0.299678409077845	0.263346784316058	0.227029399868146	0.258038452443149	0.000395455015636307	810	47838	566	543	504	449	340	172	3	3	3	2	2	2	47558	47581	47620	47675	47784	47952	521	521	521	522	522	522
ALLERG_RHINITIS	50_60	UKBB	AB1_ZOSTER	2.10436525482933	-13.1854500410699	0.866289677719827	1.88915766555264	-13.1813124736661	2.76986517908138	0.717725985784167	1076.78768212122	1.00491958699631	0.713895150982675	1260.17367591729	0.713013054368543	0.00336797830617618	0.990230010723833	0.388660689717061	0.00813853866207903	0.991654345636875	0.00010244250319004	967	48171	765	701	594	448	335	141	5	3	4	3	2	2	47847	47911	48018	48164	48277	48471	521	523	522	523	524	524
ALLERG_RHINITIS	50_60	UKBB	ACUTE_RESPIRATORY_INFECTIONS	0.759282284419533	0.095875310982724	1.34376412647885	1.29747384336128	1.9026599179088	2.08409396806374	0.719660191542329	0.717369189454725	0.425844590374379	0.463170880563846	0.335443226259528	0.46053715519408	0.291399407940749	0.893680536389541	0.00160208406693599	0.00508994758822142	1.41076267901134e-08	6.02943020574433e-06	4861	38650	3494	3198	2773	2429	1912	919	15	18	20	18	14	5	39667	39963	40388	40732	41249	42242	335	332	330	332	336	345
ALLERG_RHINITIS	50_60	UKBB	ALCOHOLACUTE10	-12.2175944652417	-12.2168562725509	-12.2164740543034	-12.2161514739921	3.47009434893504	3.94769727209803	2021.22547315442	1482.88538562635	1668.24002054264	1837.05576462942	0.712816114679203	1.0051541151107	0.99517709886369	0.993426645896994	0.994157166356307	0.994694223765653	1.12648950315961e-06	8.58495775014181e-05	227	55059	176	161	124	96	70	26	1	2	2	2	3	1	54518	54533	54570	54598	54624	54668	591	590	590	590	589	591
ALLERG_RHINITIS	50_60	UKBB	ALCOHOLMENTAL	-13.1879982630316	1.7122657425676	-13.1857636691783	-13.1849383733581	2.16958419539333	2.34236016659587	1633.16091495074	0.714141071798408	1379.55574094767	1521.8773124041	0.71294518833304	1.00374449192716	0.993557042818923	0.0165002827231848	0.992373952891235	0.99308753269625	0.00234131923405348	0.0196155268288515	903	54413	686	597	470	371	283	123	3	4	2	2	3	1	54042	54131	54258	54357	54445	54605	585	584	586	586	585	587
ALLERG_RHINITIS	50_60	UKBB	ALCOHOL_RELATED	-13.1906142400395	1.62908114077007	-13.1877300055011	-13.1874271398113	2.11046101291947	2.21963038348022	1572.54675828952	0.714114841531865	1319.51733425698	1476.4114215116	0.71304922169574	1.00400073081769	0.993307376090434	0.022533106149988	0.992025787976225	0.992873324841457	0.00307869749627619	0.0270506857331038	984	54280	741	645	509	398	304	143	3	4	2	2	3	1	53935	54031	54167	54278	54372	54533	585	584	586	586	585	587
ALLERG_RHINITIS	50_60	UKBB	ALCOLIVER	-11.0061717573243	-11.0065735708692	-11.0068314195549	-11.006488968508	-11.0066786692075	-11.0101065029549	1410.8690502264	1136.76139989278	1416.98363652619	1685.27882784646	1979.73779078032	3119.10380184008	0.993775775682659	0.99227468674982	0.993802262559651	0.994789084724646	0.995564052080568	0.997183557744041	136	55117	122	80	48	33	21	6	0	0	0	0	0	0	54540	54582	54614	54629	54641	54656	591	591	591	591	591	591
ALLERG_RHINITIS	50_60	UKBB	APPENDACUT_NOCOMPLIC	-12.0083559563492	-12.0071921015393	-12.0071114896886	-12.007263339156	-12.0062401155345	-12.0064284591906	1615.65687496836	1203.96546539213	1329.84198431001	1485.13108686802	1504.728767675	2537.27560868058	0.994069784400004	0.992042799680306	0.992796017253144	0.99354918515424	0.993633741720434	0.996224411682454	292	53933	216	196	157	134	99	40	0	0	0	0	0	0	53426	53446	53485	53508	53543	53602	583	583	583	583	583	583
ALLERG_RHINITIS	50_60	UKBB	APPENDICITIS_BROAD	3.21395937802492	1.91619000422961	-12.1961975437751	-12.1945541873318	-12.1919430738551	-12.19006680209	0.716450959239401	1.00475702065385	1262.61856317243	1417.12242825268	1351.97154176731	2116.44004201005	7.25915716658468e-06	0.0565053340338581	0.992292995937854	0.993134166647159	0.992804854985313	0.995404447030424	382	53981	272	252	214	177	138	62	3	1	0	0	0	0	53505	53525	53563	53600	53639	53715	583	585	586	586	586	586
ALLERG_RHINITIS	50_60	UKBB	ARTHROSIS_COMORB	0.917326695076178	0.351477215443985	1.35495892926688	0.986046576674694	0.414449284481357	1.54675077926658	0.724227062326051	0.720254495520944	0.518411131019202	0.720074932145809	1.00777925216736	1.00799873706974	0.205288128469536	0.625556703799717	0.00895738354438075	0.170884702650823	0.680889179792264	0.124912371420996	3527	26689	2880	2538	1918	1361	889	316	9	7	6	3	2	1	27093	27435	28055	28612	29084	29657	234	236	237	240	241	242
ALLERG_RHINITIS	50_60	UKBB	ASTHMA_ACUTE_RESPIRATORY_INFECTIONS	1.95111874694512	-13.1639876049297	-13.1640962114567	2.7260301185204	2.1346419096067	2.91429430220644	1.00855310252577	1396.73566351676	1521.5294730084	0.589892404921499	0.714844948823077	0.714645931461532	0.0530428199764153	0.992480189882935	0.993096881609822	3.8146645513522e-06	0.00282504122102505	4.54334606839174e-05	801	47853	541	494	437	393	322	167	2	4	7	7	4	2	47688	47735	47792	47836	47907	48062	423	421	418	418	421	423
ALLERG_RHINITIS	50_60	UKBB	ASTHMA_COMORB	1.38689087835842	0.981989824723195	1.10131816135158	1.24063549991741	0.776147465332432	0.991544335207681	0.315528683363995	0.292099062825564	0.311869601192569	0.337119419353392	0.422931119030384	0.587509907413974	1.10542980280304e-05	0.000774254415676311	0.00041345708884397	0.000233136202665624	0.0664815681408617	0.0914675685124106	12050	35066	9655	8411	6538	4796	3322	1460	41	35	26	17	9	3	37119	38363	40236	41978	43452	45314	301	307	316	325	333	339
ALLERG_RHINITIS	50_60	UKBB	ASTHMA_CVDMETABOCOMORB	1.10148242247594	1.52768812500233	0.254503335386049	1.58872909846644	0.147130782365632	-12.4372476830721	0.519731448668194	0.342259572669365	0.71904427184344	0.465722963731818	1.00728118582834	916.242825601083	0.0340625926736455	8.06178247840762e-06	0.723378840237434	0.000646496603772602	0.883868307968799	0.989169701646087	5047	30652	4351	3575	2591	1729	1058	399	19	18	8	6	1	0	31110	31886	32870	33732	34403	35062	219	220	230	232	237	238
ALLERG_RHINITIS	50_60	UKBB	ASTHMA_EOSINOPHIL_SUGG	3.78260938551307	2.89430043831013	3.12490332640067	-11.2127628525178	-11.2140211029548	-11.2140846784993	0.590360440652085	0.715505315465834	0.715807188143065	1163.56320650646	1223.64815603602	1608.2467434211	1.48130817301527e-10	5.22977096110234e-05	1.26794168664924e-05	0.992311245449566	0.992687956080202	0.994436505119955	312	47722	242	206	154	113	75	39	7	4	2	0	0	0	47361	47397	47449	47490	47528	47564	424	427	429	431	431	431
ALLERG_RHINITIS	50_60	UKBB	ASTHMA_HOSPITAL_INFECTIONS	1.78322550143571	-13.1663608186299	-13.1663188732657	2.64267598159345	2.07013708195855	2.88208169833367	1.00825915384414	1304.16296870267	1441.29623516113	0.589476487094768	0.714669802987397	0.714813138808168	0.0769576095012557	0.991944980940576	0.992711382858942	7.35699773962466e-06	0.00377189129224758	5.5318966722599e-05	924	48037	655	582	490	426	337	175	2	4	7	7	4	2	47878	47951	48043	48107	48196	48358	426	424	421	421	424	426
ALLERG_RHINITIS	50_60	UKBB	ASTHMA_HOSPITAL_MAIN	2.34194069600174	2.64721379871254	2.28492996871736	1.21177546881478	1.27453509465412	-11.1507439751722	0.590798542895787	0.393573624088082	0.511496066198557	1.00592176200543	1.00507007837501	742.26288088735	7.36962671451353e-05	1.74276154949333e-11	7.92683216151592e-06	0.22834158707499	0.204760206486819	0.988014122685821	1273	48549	978	882	722	533	371	175	14	13	6	2	1	0	48397	48493	48653	48842	49004	49200	433	434	441	445	446	447
ALLERG_RHINITIS	50_60	UKBB	ASTHMA_HOSPITAL_PNEUMONIA	2.8265049797981	2.37680929585071	-11.1628696981268	-11.1621984215537	-11.1642173722511	-11.1643703976872	1.00743733915423	1.00627944415626	1084.58547049387	1309.42303378509	1304.77321865132	2517.03462640321	0.00502169959832287	0.0181777507760052	0.991788084589129	0.993198502170668	0.99317302972262	0.996460974565355	294	47890	251	187	122	83	54	24	2	1	0	0	0	0	47509	47573	47638	47677	47706	47736	422	423	424	424	424	424
ALLERG_RHINITIS	50_60	UKBB	ASTHMA_IMMUNECOMORB	1.94508316786608	0.313928270456242	1.28052360559349	0.868935142850093	-13.521593144431	1.47051942599545	0.598809049418627	1.01180310177206	0.723464442712848	1.01161371962387	1311.7761061901	1.00997435734961	0.00116116057999734	0.756358557058779	0.0767290883038193	0.390362899910843	0.99177567017197	0.145393505970334	2287	26413	1818	1540	1193	887	645	336	6	4	4	2	1	1	26704	26982	27329	27635	27877	28186	172	174	174	176	177	177
ALLERG_RHINITIS	50_60	UKBB	ASTHMA_INFECTIONS	1.78322550143571	-13.1663608186299	-13.1663188732657	2.64267598159345	2.07013708195855	2.88208169833367	1.00825915384414	1304.16296870267	1441.29623516113	0.589476487094768	0.714669802987397	0.714813138808168	0.0769576095012557	0.991944980940576	0.992711382858942	7.35699773962466e-06	0.00377189129224758	5.5318966722599e-05	924	48037	655	582	490	426	337	175	2	4	7	7	4	2	47878	47951	48043	48107	48196	48358	426	424	421	421	424	426
ALLERG_RHINITIS	50_60	UKBB	ASTHMA_MEDICATIO_COMORB	2.10864175163836	0.0952246144878539	-13.7017986338108	1.1910169989241	-13.6802818903816	-13.6799588818269	0.470453759253187	1.00871678574108	1270.82181498967	1.00890194590514	1882.72886511331	3270.46970310441	7.38966613986559e-06	0.924790037796516	0.99139750227209	0.237798159394497	0.994202463317709	0.996662560076629	2343	30510	2133	1646	1016	600	329	128	7	2	1	1	0	0	30471	30958	31588	32004	32275	32476	242	247	248	248	249	249
ALLERG_RHINITIS	50_60	UKBB	ASTHMA_MODE	4.43557112749488	4.80746282100826	4.4935585147888	3.32916188936274	3.41487934262725	-11.7399919331598	0.720155012178412	0.550454424607154	0.63862295612807	1.07479242001899	1.06740795582801	2907.49897624767	7.31182300752424e-10	2.46636695407741e-18	1.97376616161602e-12	0.00195165071695794	0.00137797075962697	0.996778285072436	1273	29340	978	882	722	533	371	175	14	13	6	2	1	0	29599	29695	29855	30044	30206	30402	22	23	30	34	35	36
ALLERG_RHINITIS	50_60	UKBB	ASTHMA_NAS	3.09307375981001	3.56371114063943	3.22363729546248	3.50947340270719	4.0320932363221	4.17854943928941	0.65239069970098	0.440212911997336	0.531151880831174	0.529503399072948	0.450125694672902	0.568467576302783	2.12522037328943e-06	5.70642021119017e-16	1.28593738552167e-09	3.4059259016251e-11	3.31505659913638e-19	1.9739267232355e-13	3263	29200	2523	2270	1833	1360	960	445	23	24	16	15	11	4	29866	30119	30556	31029	31429	31944	51	50	58	59	63	70
ALLERG_RHINITIS	50_60	UKBB	ASTHMA_NAS_EXMORE	3.08404405240062	3.5545247018482	3.21447802809274	3.50023211731417	4.02291098492355	4.16928884183995	0.652351860777755	0.440171260107612	0.531118457226783	0.529470266647561	0.450089063094032	0.568435305788713	2.27214225450718e-06	6.72987621590287e-16	1.42809273197601e-09	3.82199473925904e-11	3.9615810643451e-19	2.22258376834033e-13	3263	28919	2523	2270	1833	1360	960	445	23	24	16	15	11	4	29585	29838	30275	30748	31148	31663	51	50	58	59	63	70
ALLERG_RHINITIS	50_60	UKBB	ASTHMA_NOS	7.18464728417755	5.56693248241707	5.72815034594515	6.15137552649776	-11.2629737343435	-11.7712764266992	0.919852724193786	1.22865890828936	1.2292891839869	1.2301675546404	5296.05037415615	11085.7492678789	5.68939977931678e-15	5.87325213832889e-06	3.16631114106308e-06	5.72004759307628e-07	0.998303160762738	0.999152775538223	272	27143	201	173	139	108	80	38	5	2	2	1	0	0	27199	27227	27261	27292	27320	27362	10	13	13	14	15	15
ALLERG_RHINITIS	50_60	UKBB	ASTHMA_NOS_EXMORE	7.17623139275356	5.55912041397932	5.71940768713139	6.14281662101773	-10.8749827571491	-11.5151392459034	0.919779265138272	1.22859441426309	1.22927756945855	1.23012199598328	4343.64381094042	9715.67583248717	6.08740423124352e-15	6.04581346100539e-06	3.27684036638282e-06	5.92442590151051e-07	0.99800237492906	0.999054337564657	272	26862	201	173	139	108	80	38	5	2	2	1	0	0	26918	26946	26980	27011	27039	27081	10	13	13	14	15	15
ALLERG_RHINITIS	50_60	UKBB	ASTHMA_OBESITY	1.71712883950226	-13.179014343358	1.37974489589452	2.40487036948146	-13.175953258162	-13.1810866277061	1.00823332620562	1287.41038376513	1.00599386490476	0.715192413691278	1794.87581635875	3390.12489234136	0.0885481196871203	0.991832325922409	0.170211615701983	0.00077226092824918	0.994142884336047	0.996897766497985	820	48147	666	604	474	339	223	74	3	2	2	2	0	0	47872	47934	48064	48199	48315	48464	426	427	427	427	429	429
ALLERG_RHINITIS	50_60	UKBB	ASTHMA_PNEUMONIA	2.84176256941922	2.38528170116364	-11.1629059487271	-11.1622453358323	-11.1642601930878	-11.1643840124108	1.00750774262096	1.00632354678183	1084.66021975296	1309.4983300249	1304.82511704142	2517.23154549222	0.0047935972863377	0.0177739915575935	0.991788623827729	0.993198864663677	0.993173275069894	0.996461247100563	292	47891	249	186	122	83	54	24	2	1	0	0	0	0	47510	47573	47637	47676	47705	47735	422	423	424	424	424	424
ALLERG_RHINITIS	50_60	UKBB	ASTHMA_PNEUMONIA_AND_SEPSIS	2.8265049797981	2.37680929585071	-11.1628696981268	-11.1621984215537	-11.1642173722511	-11.1643703976872	1.00743733915423	1.00627944415626	1084.58547049387	1309.42303378509	1304.77321865132	2517.03462640321	0.00502169959832287	0.0181777507760052	0.991788084589129	0.993198502170668	0.99317302972262	0.996460974565355	294	47890	251	187	122	83	54	24	2	1	0	0	0	0	47509	47573	47638	47677	47706	47736	422	423	424	424	424	424
ALLERG_RHINITIS	50_60	UKBB	ASTHMA_PSYCH_COMORB	1.98643483798539	1.0181502950951	-0.118788655834821	1.80376892620862	1.32485631615398	1.07137507333713	0.43634688233294	0.520087198020184	1.01010909205819	0.469288633505863	0.593053016500161	1.00880816849978	5.30320037313154e-06	0.0502707366206459	0.906384740964654	0.000121230835816761	0.02548574953742	0.288226325788897	3910	27350	3069	2684	2101	1564	1088	505	13	8	9	9	4	1	27976	28361	28944	29481	29957	30540	202	207	206	206	211	214
ALLERG_RHINITIS	50_60	UKBB	AUD	-12.1781803025612	2.09574377565092	-12.1771093714795	-12.1765418689617	-12.1763043310081	2.7904105473568	1164.75144845177	0.714367292459983	1070.39004574266	1183.85625101187	1226.52905541393	1.00341769017952	0.991657786716055	0.0033494105968427	0.990923198481275	0.991793510864603	0.992079172024175	0.00542073852367648	624	54763	494	418	308	227	160	72	2	3	1	1	1	1	54306	54382	54492	54573	54640	54728	585	584	586	586	586	586
ALLERG_RHINITIS	50_60	UKBB	AUD_SWEDISH	-13.1906142400395	1.62908114077007	-13.1877300055011	-13.1874271398113	2.11046101291947	2.21963038348022	1572.54675828952	0.714114841531865	1319.51733425698	1476.4114215116	0.71304922169574	1.00400073081769	0.993307376090434	0.022533106149988	0.992025787976225	0.992873324841457	0.00307869749627619	0.0270506857331038	984	54280	741	645	509	398	304	143	3	4	2	2	3	1	53935	54031	54167	54278	54372	54533	585	584	586	586	585	587
ALLERG_RHINITIS	50_60	UKBB	AUTOIMMUNE	1.15129593917738	0.606318346079841	0.870494072775743	0.79159778756742	1.75567295514153	-12.474387897441	0.587727258998451	0.585682202684029	0.585686841344428	0.713687072318063	0.456168891850579	894.098860440794	0.0501250946524044	0.300559471284558	0.137205329986755	0.267358364137783	0.000118729601737542	0.988868346607845	3735	49764	3053	2598	2003	1457	974	405	13	13	10	7	5	0	49919	50374	50969	51515	51998	52567	514	514	517	520	522	527
ALLERG_RHINITIS	50_60	UKBB	BACT_INTEST_INFECTION_NOS	-11.1739152401759	-11.1719142055614	-11.1718871869235	3.13120568017227	-11.1709791750307	-11.1746734701606	1519.03521205598	1101.59785137874	1176.99223737507	1.00387184824302	1558.79575852045	2390.81080653075	0.994130870712339	0.991908349267654	0.992426676940297	0.00181386598535637	0.994282076101517	0.996270693211885	135	54852	110	99	80	65	40	12	0	0	0	1	0	0	54290	54301	54320	54335	54360	54388	587	587	587	586	587	587
ALLERG_RHINITIS	50_60	UKBB	BLEEDING	2.37163558347169	0.0363803857959854	1.70098369054593	1.34117522207261	2.3576149984772	2.69948528387144	0.422465149834221	1.00455366233084	0.509321019246697	0.713336075058873	0.455708338777523	0.712491609171961	1.97929011226597e-08	0.971110548602846	0.000838663972157902	0.0600883252405641	2.29727776549657e-07	0.000151379217314202	2295	53671	1886	1559	1187	853	559	209	13	9	13	9	7	2	53504	53831	54203	54537	54831	55181	563	567	563	567	569	574
ALLERG_RHINITIS	50_60	UKBB	BRADY_UNSPE	-11.5255020906261	1.94390542133314	-11.5230171965997	-11.5223173614735	-11.5209533395142	-11.5199965967816	1124.55670017555	1.0048757300189	988.96716549305	1159.31861786831	1318.78636612985	1886.14757997925	0.991822680721917	0.0530549432108588	0.990703604921227	0.992070059403104	0.993029747570686	0.995126802178252	337	55061	288	242	172	116	73	31	1	1	0	0	0	0	54525	54571	54641	54697	54740	54782	584	584	585	585	585	585
ALLERG_RHINITIS	50_60	UKBB	BRONCHITIS	1.14922873408144	0.727190419600793	0.87986495913901	0.726480501309832	1.34854853401225	1.58504863401694	0.589382011588535	0.510610278103482	0.510685178135273	0.586408240659629	0.4187743142918	0.584626220770736	0.0511895056652353	0.154400339030944	0.0849046745824279	0.215395588044499	0.00128088934409101	0.00670367088380361	4704	47165	3405	3122	2711	2353	1811	839	13	15	13	11	9	3	47964	48247	48658	49016	49558	50530	487	485	487	489	491	497
ALLERG_RHINITIS	50_60	UKBB	C3_BLADDER	-11.0045801773347	-11.0048777387249	-11.0053205242556	-11.0048460123362	-11.0077793830708	-11.0076569128714	1442.67482269397	1124.28853651747	1487.10226506069	1974.2226842281	2195.75323016698	3601.67471132611	0.993913874882509	0.992190188243615	0.994095298361252	0.995552400787836	0.996000051231304	0.997561460561451	102	55146	91	72	42	26	14	7	0	0	0	0	0	0	54569	54588	54618	54634	54646	54653	588	588	588	588	588	588
ALLERG_RHINITIS	50_60	UKBB	C3_BLADDER_EXALLC	-11.0309005094739	-11.0337726535383	-11.0394640623764	-11.0344436933441	-11.0654820579912	-11.0645590803239	1451.97091274588	1132.46568223544	1491.45850276625	1988.51798930075	2198.60743431046	3538.99908359118	0.993938376818468	0.992226221332198	0.994094279196741	0.995572498149919	0.995984303573068	0.997505445389666	102	43952	91	72	42	26	14	7	0	0	0	0	0	0	43535	43554	43584	43600	43612	43619	428	428	428	428	428	428
ALLERG_RHINITIS	50_60	UKBB	C3_BREAST	3.34047925438299	2.03729370232476	2.7852145471127	-12.1788835764332	1.54006544677025	2.4157452596174	0.438658738841508	0.596330056109797	0.470212190451354	914.760417360997	1.00811782361295	1.00694568640963	2.63259186895251e-14	0.000634582087849146	3.15517166472599e-09	0.989377485163427	0.12659594821972	0.0164362340463378	1108	29544	895	791	616	447	295	125	13	8	7	2	2	1	29438	29542	29717	29886	30038	30208	306	311	312	317	317	318
ALLERG_RHINITIS	50_60	UKBB	C3_BREAST_EXALLC	3.34490504037052	2.05295260429846	2.80085347066018	-12.1657655771235	1.5750455271351	2.46688535302702	0.443018438348121	0.599501579363991	0.474093224067243	920.059477950453	1.00971007614801	1.00829298522433	4.34385314219142e-14	0.000616085202950313	3.46682067288589e-09	0.989450036761861	0.118783800219718	0.0144212478253284	1108	25606	895	791	616	447	295	125	13	8	7	2	2	1	25563	25667	25842	26011	26163	26333	243	248	249	254	254	255
ALLERG_RHINITIS	50_60	UKBB	C3_BRONCHUS_LUNG	3.28358120674439	-11.1845760249049	-11.1836190605098	-11.1818530251823	-11.1798661859493	-11.1849383449548	1.00547108818273	1224.24324203333	1769.60015250445	2070.09322121192	2693.41372395534	5743.17600450584	0.00109188391643802	0.992710699896478	0.994957517623333	0.995690153268144	0.996688137092549	0.998446106480005	185	55113	178	91	40	25	10	4	1	0	0	0	0	0	54530	54617	54668	54683	54698	54704	589	590	590	590	590	590
ALLERG_RHINITIS	50_60	UKBB	C3_BRONCHUS_LUNG_EXALLC	3.28309077362772	-11.1892127714605	-11.1701443092511	-11.1736319412417	-11.1816987197793	-11.1833063553423	1.00662029703162	1236.66382131536	1795.81910580478	2071.82996804004	2731.8881053751	5644.25890277444	0.00110824947149772	0.992780917372061	0.995037123623434	0.995696932019604	0.996734244040286	0.998419104829337	185	44166	178	91	40	25	10	4	1	0	0	0	0	0	43746	43833	43884	43899	43914	43920	426	427	427	427	427	427
ALLERG_RHINITIS	50_60	UKBB	C3_CANCER	2.61281132594337	1.21439622284717	1.45498825627336	0.793170429654684	0.924584410873962	1.82232359459573	0.265616639066191	0.390373672910385	0.41957694168751	0.713790960681676	0.712994369208604	0.712331482175704	7.81760678217389e-23	0.0018654598110294	0.000524833829466095	0.266478705652818	0.194712892958664	0.0105199760813957	4801	49999	4130	3383	2293	1477	916	405	31	16	12	6	4	2	50165	50912	52002	52818	53379	53890	474	489	493	499	501	503
ALLERG_RHINITIS	50_60	UKBB	C3_CANCER_EXALLC	2.61276058294758	1.21434664078899	1.45493897902967	0.793121133811618	0.924535604593153	1.82227481092451	0.265616548250251	0.390373653016087	0.41957694083257	0.713790966193733	0.712994387568574	0.712331503843894	7.83219870159013e-23	0.00186626130717578	0.00052506322104255	0.266508430527335	0.194736465556002	0.0105220505651367	4801	49997	4130	3383	2293	1477	916	405	31	16	12	6	4	2	50163	50910	52000	52816	53377	53888	474	489	493	499	501	503
ALLERG_RHINITIS	50_60	UKBB	C3_CANCER_WIDE	2.61281132594337	1.21439622284717	1.45498825627336	0.793170429654684	0.924584410873962	1.82232359459573	0.265616639066191	0.390373672910385	0.41957694168751	0.713790960681676	0.712994369208604	0.712331482175704	7.81760678217389e-23	0.0018654598110294	0.000524833829466095	0.266478705652818	0.194712892958664	0.0105199760813957	4801	49999	4130	3383	2293	1477	916	405	31	16	12	6	4	2	50165	50912	52002	52818	53379	53890	474	489	493	499	501	503
ALLERG_RHINITIS	50_60	UKBB	C3_CANCER_WIDE_EXALLC	2.61281132594337	1.21439622284717	1.45498825627336	0.793170429654684	0.924584410873962	1.82232359459573	0.265616639066191	0.390373672910385	0.41957694168751	0.713790960681676	0.712994369208604	0.712331482175704	7.81760678217389e-23	0.0018654598110294	0.000524833829466095	0.266478705652818	0.194712892958664	0.0105199760813957	4801	49999	4130	3383	2293	1477	916	405	31	16	12	6	4	2	50165	50912	52002	52818	53379	53890	474	489	493	499	501	503
ALLERG_RHINITIS	50_60	UKBB	C3_COLON	2.72818265157243	-11.1670984249425	-11.1658532074337	-11.1676873352022	-11.1662837372247	-11.1667971437725	1.00569571352655	845.802714997933	1055.45857189598	1530.01727280066	1686.3987682015	2449.54341766818	0.00667311099084608	0.989465869041344	0.991559218010915	0.994176244710607	0.994716943310259	0.996362675546038	251	55008	229	171	98	50	32	14	1	0	0	0	0	0	54445	54503	54576	54624	54642	54660	584	585	585	585	585	585
ALLERG_RHINITIS	50_60	UKBB	C3_COLON_EXALLC	2.74014889281184	-12.170750561541	-12.1651020053719	-12.1735443358494	-12.1667404393691	-12.1696402438145	1.0066581418148	1399.64116091079	1757.63245735049	2514.38801235272	2787.04224314497	4055.23969400556	0.00648831822850131	0.993061984843072	0.994477645463063	0.996137014223174	0.996516872486515	0.997605578407339	251	44197	229	171	98	50	32	14	1	0	0	0	0	0	43791	43849	43922	43970	43988	44006	427	428	428	428	428	428
ALLERG_RHINITIS	50_60	UKBB	C3_COLORECTAL	3.02379176061719	1.83674585571245	-11.1738861257345	-11.1745980230776	-11.1728469948658	-11.1723034926342	0.715253484016445	1.00427331209289	846.800488177984	1217.42109193981	1378.5683403226	2278.98266397264	2.36217558513557e-05	0.0674100555231898	0.989471885491855	0.992676392665761	0.993533476532512	0.996088529807208	374	54883	344	271	152	73	45	18	3	1	0	0	0	0	54328	54401	54520	54599	54627	54654	582	584	585	585	585	585
ALLERG_RHINITIS	50_60	UKBB	C3_COLORECTAL_EXALLC	3.02375835167943	1.82548114242401	-12.1827505156112	-12.1876158812324	-12.1772791701232	-12.1709605054514	0.716655026046469	1.00525418202109	1405.00599752405	2002.79612475028	2279.662571315	3775.51299370371	2.45098709235216e-05	0.0693795974017124	0.993081661745878	0.99514466280009	0.995737958345734	0.997427897964005	374	44372	344	271	152	73	45	18	3	1	0	0	0	0	43972	44045	44164	44243	44271	44298	427	429	430	430	430	430
ALLERG_RHINITIS	50_60	UKBB	C3_CORPUS_UTERI	3.25872715038829	-12.1960752945996	-12.1948310802081	-12.1932529197333	-12.1890631088966	-12.1852852430447	1.01280332506587	1814.78624672486	2019.76263421075	2621.38493626984	3289.37878448457	6092.82863654975	0.00129298583948192	0.994637943201516	0.995182598113962	0.996288689602967	0.997043380028508	0.998404280661227	152	30803	137	116	77	46	19	9	1	0	0	0	0	0	30489	30510	30549	30580	30607	30617	328	329	329	329	329	329
ALLERG_RHINITIS	50_60	UKBB	C3_CORPUS_UTERI_EXALLC	3.31108851521725	-12.2155366147198	-12.2136852390462	-12.2106362006299	-12.2034799633118	-12.1966483804306	1.01730495134822	1930.64742628873	2143.45208925314	2758.71154728174	3492.09659313994	6336.2424737186	0.00113486242319703	0.994951681542953	0.995453568476497	0.996468407035978	0.997211718469755	0.998464151037932	152	24771	137	116	77	46	19	9	1	0	0	0	0	0	24554	24575	24614	24645	24672	24682	231	232	232	232	232	232
ALLERG_RHINITIS	50_60	UKBB	C3_DIGESTIVE_ORGANS	2.98218124357123	1.55141455708942	-11.170625843989	-11.1712848347692	-11.1695757112335	-11.1697413954913	0.586727373776535	1.00427988870718	762.457741827813	1082.86217362482	1236.93414843497	1829.00248333079	3.72033623955684e-07	0.122393928144652	0.988310760630661	0.991768816192537	0.992795161402643	0.995127339141564	598	54709	558	372	191	93	55	23	4	1	0	0	0	0	54166	54352	54533	54631	54669	54701	579	582	583	583	583	583
ALLERG_RHINITIS	50_60	UKBB	C3_DIGESTIVE_ORGANS_EXALLC	2.98541176155143	1.54213562394184	-12.1790446570548	-12.1827581903482	-12.1734057194602	-12.1746566342715	0.588297772041976	1.0051978173054	1262.0241427578	1778.48926963281	2046.56152248209	3025.11682124011	3.88187430357791e-07	0.124989967465592	0.992300210005347	0.994534485635983	0.99525403214456	0.996788902738934	598	44840	558	372	191	93	55	23	4	1	0	0	0	0	44444	44630	44811	44909	44947	44979	432	435	436	436	436	436
ALLERG_RHINITIS	50_60	UKBB	C3_FEMALE_GENITAL	3.39168410433715	-12.2786785077476	-12.2755328760402	-12.2712621713633	-12.2574380345334	-12.2385542422707	0.723539530215906	1389.03220373624	1654.21104137639	2117.31854891414	2368.00895173667	3919.7378769872	2.76389937539747e-06	0.992947002673643	0.994079130159496	0.99537575684097	0.995869957804877	0.997508777903774	294	30592	259	221	144	87	46	17	2	0	0	0	0	0	30302	30340	30417	30474	30515	30544	323	325	325	325	325	325
ALLERG_RHINITIS	50_60	UKBB	C3_FEMALE_GENITAL_EXALLC	3.47532357715607	-12.3714921351541	-12.365575499461	-12.3558202623103	-12.3309770489025	-12.2929467490445	0.729314373550662	1530.60410347321	1822.01124848419	2320.46846536255	2602.11377871878	4210.26903277475	1.88673183863242e-06	0.993550967838791	0.994584980721483	0.995751516650603	0.996218974180256	0.997670377259616	294	24934	259	221	144	87	46	17	2	0	0	0	0	0	24735	24773	24850	24907	24948	24977	232	234	234	234	234	234
ALLERG_RHINITIS	50_60	UKBB	C3_HEAD_AND_NECK	-11.007431539119	-11.0060484509635	-11.0060711803336	-11.0047050828187	-11.0019753852924	-11.0079702980803	1319.60945467772	1062.70751676222	1205.90425946753	1514.60195681615	1849.42937416911	2864.99258561685	0.993344577973218	0.991736767629452	0.992717952286316	0.994202828678655	0.995253533524709	0.996934348807631	124	55133	111	84	61	37	19	7	0	0	0	0	0	0	54561	54588	54611	54635	54653	54665	585	585	585	585	585	585
ALLERG_RHINITIS	50_60	UKBB	C3_HEAD_AND_NECK_EXALLC	-12.0326578508651	-12.0245940838547	-12.0275650320836	-12.0180601476336	-12.0016581994586	-12.0413727225479	2207.23378436032	1756.92123410186	2000.47197924202	2548.72625831379	3063.05099462371	4851.93610845232	0.995650381740265	0.994539218445669	0.995202856762879	0.996237732837209	0.99687373364136	0.998019838821254	124	43888	111	84	61	37	19	7	0	0	0	0	0	0	43477	43504	43527	43551	43569	43581	424	424	424	424	424	424
ALLERG_RHINITIS	50_60	UKBB	C3_KIDNEY_NOTRENALPELVIS	3.52366049220632	-11.2132934745166	-11.2113533294033	-11.2103562409594	-11.2060700996507	-11.2093333556541	1.00608416268439	1175.32181486316	1598.22182884363	2980.18204008322	2935.46706131213	6356.98452108544	0.00046117057886181	0.992387805707242	0.994402971977132	0.996998656809759	0.996954103583397	0.998593083032221	106	55166	103	80	44	15	9	2	1	0	0	0	0	0	54578	54601	54637	54666	54672	54679	590	591	591	591	591	591
ALLERG_RHINITIS	50_60	UKBB	C3_KIDNEY_NOTRENALPELVIS_EXALLC	3.51964142253044	-11.2294929992644	-11.218861810032	-11.2117345078395	-11.1887243136524	-11.2043335142836	1.00720473093377	1162.71251366304	1589.70035715174	2951.2621304252	2920.74951868912	6197.11328679196	0.000475013342646393	0.992294140043272	0.994369201538152	0.996968873671384	0.996943493958166	0.998557431590971	106	43907	103	80	44	15	9	2	1	0	0	0	0	0	43484	43507	43543	43572	43578	43585	425	426	426	426	426	426
ALLERG_RHINITIS	50_60	UKBB	C3_LUNG_NONSMALL	3.49542030732782	-10.2095497130887	-10.207684137826	-10.2078355565116	-10.2112900358466	-10.2121848389665	1.0055147393521	836.793485654648	1200.6604336299	1412.95692959917	1943.54997560618	4566.80474169949	0.000508478627128006	0.990265411800715	0.993216687054667	0.99423577366657	0.995807983697628	0.998215790189167	136	55166	131	72	32	19	8	3	1	0	0	0	0	0	54581	54640	54680	54693	54704	54709	589	590	590	590	590	590
ALLERG_RHINITIS	50_60	UKBB	C3_LUNG_NONSMALL_EXALLC	3.49579439894839	-11.2089351588139	-11.1929717184096	-11.1949768032849	-11.2245576817638	-11.230098056064	1.0066107325671	1395.87589588037	1993.08341548042	2324.15725326839	3242.03170078819	7389.37089517414	0.000514989159706471	0.99359302627173	0.99551917781708	0.996156772698128	0.997237570693141	0.998787404430891	136	44084	131	72	32	19	8	3	1	0	0	0	0	0	43663	43722	43762	43775	43786	43791	425	426	426	426	426	426
ALLERG_RHINITIS	50_60	UKBB	C3_LYMPHNODES_SECONDARY_NAS	1.84444264033231	-12.174670628486	2.56209016354836	-12.1744893388164	-12.1714924841328	3.21416225153225	1.00618322729427	934.149510288751	0.713260724549094	1343.1579306567	1366.56732429343	1.00418870008177	0.0667864943758468	0.98960155025452	0.000328048078572169	0.992768010486161	0.992893641340672	0.00137067906972451	685	54736	599	415	255	172	113	56	2	1	3	1	1	1	54237	54421	54581	54664	54723	54780	583	584	582	584	584	584
ALLERG_RHINITIS	50_60	UKBB	C3_LYMPHNODES_SECONDARY_NAS_EXALLC	1.86395172746767	-12.165220550846	2.55696610443028	-12.1647051965851	-12.1546998912323	3.23002495738394	1.00626232415514	930.496790139675	0.714353085485767	1348.13549742488	1355.82800172192	1.00501238305959	0.0639753361340058	0.989568835431757	0.000344364315647726	0.992800502048292	0.992847236173981	0.00130938163534496	685	44657	599	415	255	172	113	56	2	1	3	1	1	1	44300	44484	44644	44727	44786	44843	441	442	440	442	442	442
ALLERG_RHINITIS	50_60	UKBB	C3_MALE_GENITAL	-14.0208743195128	-14.0190864415895	-14.0193443281875	-14.019812792163	-14.0182026683015	-14.0169957653389	2669.36723193046	2043.74722994742	2842.96878708609	3859.46630116709	4688.01745953004	9417.8604091833	0.995809123759628	0.99452695287067	0.996065460476165	0.997101628386439	0.997614153337168	0.998812475456733	448	23890	421	349	193	98	47	17	0	0	0	0	0	0	23678	23750	23906	24001	24052	24082	239	239	239	239	239	239
ALLERG_RHINITIS	50_60	UKBB	C3_MALE_GENITAL_EXALLC	-14.0241710883316	-14.0222061715593	-14.0224897116576	-14.0230543472752	-14.0212407194945	-14.0198920073446	2549.47016118441	1954.47676277407	2719.95413793158	3697.07792210966	4495.75185833949	9038.52983466682	0.995611004463323	0.994275702813469	0.995886592965666	0.996973622962219	0.997511581219373	0.998762381593496	448	20237	421	349	193	98	47	17	0	0	0	0	0	0	20063	20135	20291	20386	20437	20467	201	201	201	201	201	201
ALLERG_RHINITIS	50_60	UKBB	C3_MELANOMA	2.93382809304017	1.63524042346063	-12.1655457962912	2.42049524762651	-12.164650517558	-12.1653007505709	0.715513004073632	1.00437398485962	1166.12974168842	1.00479237630745	1366.04109087875	2237.52051677697	4.12589673455386e-05	0.10349964379352	0.991676290597307	0.0159984611452459	0.992894899998625	0.995661958068172	432	54844	360	310	229	159	112	48	3	1	1	1	0	0	54331	54381	54462	54532	54579	54643	582	584	584	584	585	585
ALLERG_RHINITIS	50_60	UKBB	C3_MELANOMA_EXALLC	2.91496086789659	1.63220385641954	-12.1584646038853	2.43565001058637	-12.1535079882062	-12.1564569203221	0.717176518124616	1.00534269028361	1171.99213268087	1.00580253106675	1365.82282611587	2260.03741015761	4.81364280903386e-05	0.104476189947519	0.991722745475637	0.0154524080044341	0.992900273571057	0.995708300014774	432	44030	360	310	229	159	112	48	3	1	1	1	0	0	43676	43726	43807	43877	43924	43988	423	425	425	425	426	426
ALLERG_RHINITIS	50_60	UKBB	C3_NONHODGKIN	3.14526767920532	2.75058372827532	-11.1717539226652	-11.1722243229153	-11.1715584809503	-11.1709345368012	1.00581232546865	1.00436755488108	1257.05004218384	1573.32993184071	1847.73586913383	2513.59995862231	0.00176544670730608	0.00616971437962353	0.992909070972676	0.99433426504997	0.995175955679088	0.996454055138792	160	55097	135	100	69	48	25	12	2	1	0	0	0	0	54537	54572	54603	54624	54647	54660	583	584	585	585	585	585
ALLERG_RHINITIS	50_60	UKBB	C3_NONHODGKIN_EXALLC	3.15764430609451	2.7735833635408	-11.1816181341255	-11.1810079603473	-11.1793201901766	-11.179388051645	1.00697843442165	1.00542110246098	1266.83980617278	1570.75083589726	1873.55516606532	2531.37178093512	0.00171408479608049	0.00580444696894366	0.992957653689382	0.99432050069053	0.995239129217096	0.996476285231049	160	43949	135	100	69	48	25	12	2	1	0	0	0	0	43549	43584	43615	43636	43659	43672	423	424	425	425	425	425
ALLERG_RHINITIS	50_60	UKBB	C3_OVARY	-12.003766116117	-12.0033699630536	-12.0038487727505	-12.0034898893666	-12.0027662391615	-12.002645625245	2670.88203880696	2028.62425082163	2863.73745247597	3559.06449148617	3381.87744670132	5599.60016369918	0.996414073226097	0.99527894449524	0.996655539232152	0.997309017264339	0.997168199642205	0.998289749621437	106	30811	92	79	47	30	18	5	0	0	0	0	0	0	30498	30511	30543	30560	30572	30585	327	327	327	327	327	327
ALLERG_RHINITIS	50_60	UKBB	C3_OVARY_EXALLC	-12.0046777907959	-12.0042017656019	-12.0048061885714	-12.0042497350516	-12.0034282693995	-12.0032529273717	2846.77733848965	2144.00090578987	3006.67545072403	3846.27344768957	3622.94342145492	5899.86000882366	0.99663538185816	0.995532689755197	0.996814280682861	0.997509800041909	0.997356477466843	0.998376706638993	106	24730	92	79	47	30	18	5	0	0	0	0	0	0	24514	24527	24559	24576	24588	24601	230	230	230	230	230	230
ALLERG_RHINITIS	50_60	UKBB	C3_PROSTATE	-14.0195634044218	-14.017918819894	-14.0182404099247	-14.0187046833189	-14.0170228868805	-14.0154876618011	2692.75818080835	2084.28561295835	2952.57377122872	4084.85090932596	5125.58630528064	10706.8377128476	0.995845916379013	0.99463384643011	0.99621181503382	0.997261763936737	0.997818015043829	0.998955551739579	422	23963	407	333	176	84	36	10	0	0	0	0	0	0	23737	23811	23968	24060	24108	24134	241	241	241	241	241	241
ALLERG_RHINITIS	50_60	UKBB	C3_PROSTATE_EXALLC	-14.0227538391885	-14.020944630677	-14.0213042534664	-14.0218759631367	-14.0199896205634	-14.0182826823635	2566.30545984363	1989.35404977368	2819.64345921791	3905.31326755187	4910.90714194617	10313.1547402344	0.995640237186479	0.994376565281367	0.996032357905789	0.997135232556209	0.997722148323664	0.998915465911378	422	20218	407	333	176	84	36	10	0	0	0	0	0	0	20032	20106	20263	20355	20403	20429	201	201	201	201	201	201
ALLERG_RHINITIS	50_60	UKBB	C3_RECTUM	-11.1655840942822	2.70733665428126	-11.1660226744245	-11.1660519106943	-11.1663904750365	-11.1649716403844	1360.47807828606	1.00456088682057	1293.12001156434	1917.49681410109	2228.96269570614	4044.12055542362	0.993451752517849	0.0070379155063425	0.993110394778511	0.995353749739135	0.996002870164462	0.997797210282172	142	55130	132	107	61	29	14	6	1	1	0	0	0	0	54549	54574	54620	54652	54667	54675	590	590	591	591	591	591
ALLERG_RHINITIS	50_60	UKBB	C3_RECTUM_EXALLC	-11.1814958348096	2.68868517590605	-11.1837466680456	-11.1824375908318	-11.1812293384671	-11.1723396802489	1358.03834911537	1.0056539761354	1288.53385052973	1900.40980333679	2245.32637728589	4030.83291123581	0.993430640527051	0.00750488620671429	0.993074899227854	0.995305095352203	0.996026727571461	0.997788490338995	142	43949	132	107	61	29	14	6	1	1	0	0	0	0	43534	43559	43605	43637	43652	43660	424	424	425	425	425	425
ALLERG_RHINITIS	50_60	UKBB	C3_RESPIRATORY_INTRATHORACIC	3.13821859590064	-11.1742257807465	-11.1721860066414	-11.1720563527128	-11.1723235416362	-11.1760481515629	1.00549821507664	1132.92543044514	1630.46631075827	1951.09344584381	2494.23966584292	4881.35125726357	0.00180202326880542	0.992130463810666	0.994532824805331	0.995431299006248	0.996426087366168	0.998173213110404	210	55083	198	102	47	28	12	6	1	0	0	0	0	0	54505	54601	54656	54675	54691	54697	589	590	590	590	590	590
ALLERG_RHINITIS	50_60	UKBB	C3_RESPIRATORY_INTRATHORACIC_EXALLC	3.12827859313701	-11.1807274803817	-11.1594983573308	-11.1657201776625	-11.1739871445113	-11.1866333203443	1.00669614549341	1142.45935261204	1651.85482572779	1960.01175364427	2534.06640827815	4877.8967861193	0.00188695805280938	0.992191593150046	0.994609741983548	0.995454666260815	0.99648173271853	0.998170187976261	210	44197	198	102	47	28	12	6	1	0	0	0	0	0	43780	43876	43931	43950	43966	43972	428	429	429	429	429	429
ALLERG_RHINITIS	50_60	UKBB	C3_SECONDARY_NAS	2.55876260041169	-11.1645081839256	-11.1648024848461	-11.164490966041	-11.164071990888	-11.161619221278	1.00569549262999	940.381791751111	1328.70005212565	1903.76982906002	2615.79519546309	6421.98829995444	0.0109505863353156	0.990527486255869	0.993295613495808	0.995320902886579	0.996594682316836	0.998613252041173	434	55015	417	164	67	37	15	4	1	0	0	0	0	0	54442	54695	54792	54822	54844	54855	589	590	590	590	590	590
ALLERG_RHINITIS	50_60	UKBB	C3_SECONDARY_NAS_EXALLC	2.5940192154959	-11.1558369964876	-11.1581758037159	-11.1503926631923	-11.150633803356	-11.1250248187575	1.00662814152911	948.407171471662	1340.52760191827	1913.68749098694	2697.06771520096	6553.94647338179	0.00996795686806887	0.990614933001655	0.993358709374421	0.995351029959416	0.996701271844561	0.998645628047959	434	44513	417	164	67	37	15	4	1	0	0	0	0	0	44093	44346	44443	44473	44495	44506	436	437	437	437	437	437
ALLERG_RHINITIS	50_60	UKBB	C3_SECONDARY_RESPIRATORY_DIGESTIVE	2.1923305320036	2.28310912200143	-10.1672640143779	-10.1676448798487	-10.1667010690207	-10.1657681457087	1.00571259458701	1.00502685157855	771.14841262912	1297.58465886006	1424.7352227697	2351.35573945986	0.0292665228593205	0.0231052602371537	0.989480536009748	0.993747981069648	0.994306461407693	0.996550464887976	583	54898	555	221	83	37	15	8	2	1	0	0	0	0	54336	54670	54808	54854	54876	54883	588	589	590	590	590	590
ALLERG_RHINITIS	50_60	UKBB	C3_SECONDARY_RESPIRATORY_DIGESTIVE_EXALLC	2.22053808795837	2.31338196945245	-11.1596818743726	-11.1623255282382	-11.1513765630521	-11.1322280131019	1.00682731511243	1.006065037228	1291.76359783317	2141.52507524495	2379.0066728741	3922.60769146546	0.0274203892709433	0.0214802046967254	0.993107076923032	0.995841184874851	0.996260002668119	0.997735633630828	583	44717	555	221	83	37	15	8	2	1	0	0	0	0	44306	44640	44778	44824	44846	44853	437	438	439	439	439	439
ALLERG_RHINITIS	50_60	UKBB	C3_SECONDARY_WITHOUT_SITESPEC	-10.9996895355782	-10.9993640272469	-11.0027522953693	-11.001445856683	-11.0037069416429	-10.9984326651494	1581.14158879393	1331.62857906257	1961.93361379345	2118.62604235408	2008.79923874545	3234.74374302978	0.994449319577663	0.993409481385275	0.995525393874856	0.995856822217878	0.995629406958997	0.997287122750563	150	55158	134	64	35	24	16	9	0	0	0	0	0	0	54586	54656	54685	54696	54704	54711	588	588	588	588	588	588
ALLERG_RHINITIS	50_60	UKBB	C3_SECONDARY_WITHOUT_SITESPEC_EXALLC	-10.9916782791783	-10.9909074247171	-11.0077551179645	-11.0014245086482	-11.0141573976557	-10.9875433022784	1628.36707879406	1346.4618670255	2008.42410409876	2148.3006872544	2027.6645708408	3251.63383990992	0.994614221872555	0.993487095199613	0.995626982434538	0.995914059680466	0.995665958241897	0.997303886319868	150	43938	134	64	35	24	16	9	0	0	0	0	0	0	43529	43599	43628	43639	43647	43654	425	425	425	425	425	425
ALLERG_RHINITIS	50_60	UKBB	C3_SKIN	1.94827669540156	0.928116198720115	0.594711142873211	1.05796647814931	-11.5326851469287	1.96664136056534	0.586906902856353	0.713180615411231	1.00421951941218	1.00434899696574	566.029752956092	1.00319324514492	0.000901572176996587	0.193129754689325	0.553708439556268	0.292164434696501	0.983744467912381	0.049951230278254	1621	53599	1365	1205	854	570	356	165	6	4	3	2	1	1	53292	53452	53803	54087	54301	54492	557	559	560	561	562	562
ALLERG_RHINITIS	50_60	UKBB	C3_SKIN_EXALLC	1.96500013347992	0.953899251434562	0.623048596842097	1.09082655726252	-12.5388287773433	2.01072024816613	0.588482130373538	0.714299803442918	1.00500226465633	1.00515647099492	952.602950891119	1.00380313444964	0.000840505832323153	0.181734797452296	0.53529238105137	0.277819535802377	0.989497986545288	0.0451663219241116	1621	45995	1365	1205	854	570	356	165	6	4	3	2	1	1	45807	45967	46318	46602	46816	47007	438	440	441	442	443	443
ALLERG_RHINITIS	50_60	UKBB	C3_UNCERTAIN_SECONDARY	2.08600555687001	1.15852848808171	2.34171578778731	-11.1685783461168	-11.1671395742812	3.05586408143886	0.715797367882486	1.00482250315264	0.713334269500655	770.245774790896	769.182232125221	1.00437722464183	0.00356555299996319	0.248923398189782	0.00102790733344705	0.988431064129674	0.9884165612726	0.00234585824903328	1102	54410	990	584	323	205	134	65	4	2	3	1	1	1	53938	54344	54605	54723	54794	54863	580	582	581	583	583	583
ALLERG_RHINITIS	50_60	UKBB	C3_UNCERTAIN_SECONDARY_EXALLC	2.10074623314921	1.16684523546157	2.34923141224305	-12.1577499553058	-12.1519112009126	3.07668996528112	0.716522370087013	1.00557101241095	0.714346591322124	1277.28179347999	1265.2926037487	1.00513325977412	0.00336934122720314	0.245893824809757	0.0010067138098586	0.992405485965529	0.992337208601534	0.00220615912272178	1102	45406	990	584	323	205	134	65	4	2	3	1	1	1	45064	45470	45731	45849	45920	45989	450	452	451	453	453	453
ALLERG_RHINITIS	50_60	UKBB	C3_URINARY_TRACT	3.45528710229426	-11.2154564464819	-11.2043576420167	-11.2192233090602	-11.1998192474007	-11.2231264639099	1.00590931596707	1150.70709174978	1520.55166576695	2944.22813165764	2890.30156949864	6400.29017306856	0.00059257860584343	0.992223479001148	0.994120750199797	0.996959602653574	0.996908232486065	0.998600883007143	113	55160	109	83	48	16	10	2	1	0	0	0	0	0	54573	54599	54634	54666	54672	54680	590	591	591	591	591	591
ALLERG_RHINITIS	50_60	UKBB	C3_URINARY_TRACT_EXALLC	3.44389293981586	-11.2446411251583	-11.2204826199773	-11.2332079910351	-11.1903924773275	-11.2331842801182	1.00700059439298	1144.07857472889	1520.34724594335	2951.14076873845	2883.57393720807	6288.55025695107	0.000626323591357124	0.992158072621049	0.994111497488242	0.996962943389153	0.996903627522515	0.998574746297147	113	43929	109	83	48	16	10	2	1	0	0	0	0	0	43506	43532	43567	43599	43605	43613	426	427	427	427	427	427
ALLERG_RHINITIS	50_60	UKBB	CARDIAC_ARRHYTM	-13.1956929924255	1.92005757887844	1.60885088443627	2.4497462753786	-13.190370223987	-13.1895283503312	1272.85109987291	0.511512064792183	0.715214433677677	0.587265143190693	1534.47054205258	2728.72202036831	0.991728450313768	0.000174250536288706	0.0244828340228277	3.0266952515094e-05	0.99314143683129	0.99614336675634	1390	44185	1201	970	678	453	268	102	8	9	5	3	0	0	43925	44156	44448	44673	44858	45024	441	440	444	446	449	449
ALLERG_RHINITIS	50_60	UKBB	CD2_BENIGN	1.78031264088657	1.3100219974911	1.17584876682192	1.53095013340004	1.48029010342604	1.34864110243834	0.425092819529798	0.392055297024471	0.4587596316537	0.45916237130939	0.457191792578338	0.712863117147072	2.81353787861593e-05	0.000833505832327398	0.0103740890346547	0.000855377862774942	0.00120460283516276	0.058508910070208	4505	49731	3476	3187	2659	1882	1332	639	23	19	14	12	7	2	50233	50522	51050	51827	52377	53070	504	508	513	515	520	525
ALLERG_RHINITIS	50_60	UKBB	CD2_BENIGN_ASCENDING_COLON	-12.0062064401813	-12.005409276918	-12.0047041283419	-12.003899265028	-12.0028045442121	-11.99708258602	1659.86930397577	1249.47239999425	1697.90346843751	2388.0545039293	2597.56268245554	5825.02608200604	0.994228772592473	0.992333737567303	0.99435875569075	0.995989335442823	0.996313152165092	0.998356697452006	217	55184	200	167	95	49	29	6	0	0	0	0	0	0	54615	54648	54720	54766	54786	54809	586	586	586	586	586	586
ALLERG_RHINITIS	50_60	UKBB	CD2_BENIGN_ASCENDING_COLON_EXALLC	-12.0149553430905	-12.0133335847444	-12.0094632943309	-12.0047894818634	-12.0031152934217	-11.9739335447479	1666.78679449942	1263.20933292193	1698.13773632247	2418.26030778917	2605.74560105223	5809.15388802836	0.994248535939396	0.992412097776516	0.994357297840933	0.99603913738671	0.996324634875692	0.998355387010484	217	43868	200	167	95	49	29	6	0	0	0	0	0	0	43466	43499	43571	43617	43637	43660	419	419	419	419	419	419
ALLERG_RHINITIS	50_60	UKBB	CD2_BENIGN_BREAST	-12.0098865520318	-12.0093758822772	-12.0087763454047	-12.0083325482764	-12.005598154817	-12.0053633527494	2818.57761713737	2017.80535418096	2047.62295058829	2096.30249509524	1678.18504773557	3194.8962510176	0.99660024474679	0.995251257009954	0.995320641277848	0.995429471288517	0.994292047997182	0.997001820788225	144	30734	97	97	88	88	78	27	0	0	0	0	0	0	30454	30454	30463	30463	30473	30524	327	327	327	327	327	327
ALLERG_RHINITIS	50_60	UKBB	CD2_BENIGN_BREAST_EXALLC	-12.0129309685712	-12.0123200327478	-12.011004504611	-12.0108249086927	-12.0070106740185	-12.006383195412	2888.75467093213	2117.75493762418	2191.93814242479	2212.33168676601	1797.87099112465	3455.47961320696	0.99668199427921	0.995474267050992	0.995627911705315	0.995668278523561	0.994671398965694	0.997227681948843	144	24491	97	97	88	88	78	27	0	0	0	0	0	0	24310	24310	24319	24319	24329	24380	228	228	228	228	228	228
ALLERG_RHINITIS	50_60	UKBB	CD2_BENIGN_CAECUM	-12.1892803082774	-12.1897553891693	-12.1875956497439	3.28436695634405	-12.1875554616584	-12.1905076927515	1814.62861114565	1382.68715830302	1688.39565657912	1.00407429768792	2897.21958244408	5386.87577745528	0.994640465069663	0.992965949252518	0.994240562088623	0.00107152841725771	0.996643597980627	0.998194387623499	209	55159	195	161	103	56	27	8	1	1	1	1	0	0	54588	54622	54680	54727	54756	54775	584	584	584	584	585	585
ALLERG_RHINITIS	50_60	UKBB	CD2_BENIGN_CAECUM_EXALLC	-12.2102720291423	-12.215511798643	-12.2061224426767	3.28242818144175	-12.2131067802797	-12.2163894355015	1828.1689069888	1392.82361625712	1704.50557550451	1.0051323234641	2924.34633566272	5418.85872039938	0.994670998360047	0.99300238507915	0.994286323526182	0.00109206312934867	0.996667760964881	0.998201233734689	209	43830	195	161	103	56	27	8	1	1	1	1	0	0	43425	43459	43517	43564	43593	43612	418	418	418	418	419	419
ALLERG_RHINITIS	50_60	UKBB	CD2_BENIGN_COLON	2.14774129494572	0.489772444192717	-12.1787429238579	2.42844573748528	1.93637290392933	-12.1736402658258	0.588031599862678	1.00483074620115	665.532775869148	0.713019117232129	1.00365631085652	2001.74224717593	0.000259775517086875	0.625962244848928	0.985400135040109	0.000659551630508835	0.0536913077888156	0.99514767710103	1219	54395	1108	935	666	284	163	57	5	3	3	3	1	0	53943	54116	54385	54767	54888	54994	558	560	560	560	562	563
ALLERG_RHINITIS	50_60	UKBB	CD2_BENIGN_COLON_EXALLC	2.17965207520234	0.50494789742488	-13.1879731704276	2.44645877447904	1.94928923389195	-13.175895145972	0.590175958279202	1.00599502342332	1100.69422500749	0.714433637721379	1.0045469877329	3326.17179239394	0.000221428722564113	0.615710597457817	0.990440371007986	0.00061631021285553	0.0523230873177114	0.996839364749075	1219	43770	1108	935	666	284	163	57	5	3	3	3	1	0	43476	43649	43918	44300	44421	44527	400	402	402	402	404	405
ALLERG_RHINITIS	50_60	UKBB	CD2_BENIGN_COLORECANI	1.90792295756959	1.32866821122556	0.545557976275476	2.58667294224846	1.70179680901145	-10.167645869415	0.588292283405936	0.585839859733329	1.00483436182943	0.584507023999499	1.00356299195242	634.737840425043	0.00118213953576533	0.0233309327977086	0.587175768261676	9.62671315375617e-06	0.0899323165916575	0.987219509835222	1537	54207	1399	1201	868	354	204	71	9	7	5	4	1	0	53782	53980	54313	54827	54977	55110	554	556	558	559	562	563
ALLERG_RHINITIS	50_60	UKBB	CD2_BENIGN_COLORECANI_EXALLC	1.94173715165514	1.34717757921243	0.544492206663257	2.60173244226495	1.71730566219008	-11.171380306937	0.590468391643725	0.587856076538812	1.00602892681914	0.586257308716884	1.00445358002966	1056.82372397363	0.00100733786275554	0.021924157990787	0.588349630181721	9.08543825122343e-06	0.0873229511736327	0.991565948348972	1537	43716	1399	1201	868	354	204	71	9	7	5	4	1	0	43448	43646	43979	44493	44643	44776	397	399	401	402	405	406
ALLERG_RHINITIS	50_60	UKBB	CD2_BENIGN_DESCENDING_COLON	-12.0042237870123	-12.003977330855	-12.0038673461714	-12.0046012058475	-12.0043316340674	-12.0036003473894	1836.96251211097	1400.70934892767	1696.67048313156	2476.97266893986	2631.06707430224	5357.45861419703	0.994786003202672	0.993162270994208	0.994355049716896	0.996133082700274	0.996359637602334	0.998212309218281	172	55170	155	129	92	42	25	8	0	0	0	0	0	0	54602	54628	54665	54715	54732	54749	585	585	585	585	585	585
ALLERG_RHINITIS	50_60	UKBB	CD2_BENIGN_DESCENDING_COLON_EXALLC	-12.0167209434226	-12.0137407750184	-12.0162317861498	-12.0313942257449	-12.0300753428523	-12.0239265675231	1859.52026673654	1411.73776818146	1675.7089591079	2503.7314623306	2640.80558148725	5379.35179185601	0.994843890894599	0.993210167777665	0.994278550817018	0.996165872060665	0.996365284044363	0.998216569997442	172	43798	155	129	92	42	25	8	0	0	0	0	0	0	43395	43421	43458	43508	43525	43542	420	420	420	420	420	420
ALLERG_RHINITIS	50_60	UKBB	CD2_BENIGN_ENDOCRINE_OTH	-11.0029327427962	-11.0030939216927	-11.0013858754767	-11.0020358027808	-11.0017377598107	-11.0089541987192	1354.3289728977	1032.36218956445	1382.38513386595	1639.72164957173	1586.23465620239	2851.89490767938	0.993517842591855	0.991496170008756	0.993650291031451	0.994646476345419	0.99446611112133	0.996919994230187	125	55172	108	92	56	36	28	12	0	0	0	0	0	0	54601	54617	54653	54673	54681	54697	588	588	588	588	588	588
ALLERG_RHINITIS	50_60	UKBB	CD2_BENIGN_ENDOCRINE_OTH_EXALLC	-12.0054693490585	-12.0065377068144	-11.9972650220595	-11.9986591541552	-12.0008615778169	-12.0438344902329	2274.05147865973	1711.7048115877	2288.6248681759	2758.10050754942	2633.22688425525	4745.89891134724	0.995787723262906	0.994403385184306	0.9958174059783	0.996528946401297	0.996363674896674	0.99797518247698	125	43707	108	92	56	36	28	12	0	0	0	0	0	0	43304	43320	43356	43376	43384	43400	420	420	420	420	420	420
ALLERG_RHINITIS	50_60	UKBB	CD2_BENIGN_EXALLC	1.84388633594511	1.36348586446148	1.21813129470125	1.5847361439357	1.52931789139681	1.39857722278079	0.427760773341718	0.394957035095223	0.461281827440108	0.461672217987077	0.459426566299659	0.714204316897417	1.62845326083907e-05	0.000555956168944876	0.00827220430968311	0.000597822951267031	0.000872355071728011	0.050202882060309	4505	40880	3476	3187	2659	1882	1332	639	23	19	14	12	7	2	41511	41800	42328	43105	43655	44348	375	379	384	386	391	396
ALLERG_RHINITIS	50_60	UKBB	CD2_BENIGN_HEAMANGIOMA_LYMPHANGIOMA	-12.003779765065	-12.0034729383403	-12.0026728780812	-12.0025124745519	-12.0029561056757	-12.0029003189669	1842.53878984503	1382.24557761467	1718.99068150582	2037.89596494331	1961.875290409	3951.89698592751	0.994801974944031	0.993071227346144	0.994428899665265	0.995300759119428	0.995118490119319	0.997576628601623	186	55090	156	136	96	67	45	19	0	0	0	0	0	0	54530	54550	54590	54619	54641	54667	590	590	590	590	590	590
ALLERG_RHINITIS	50_60	UKBB	CD2_BENIGN_HEAMANGIOMA_LYMPHANGIOMA_EXALLC	-12.0014415091703	-12.0020377766005	-11.9943520482036	-11.9916774355176	-12.0011418108556	-11.9987021167002	1877.98111006346	1391.64384535364	1732.84197114503	2061.13957183732	1967.31595566621	3932.77833647601	0.994901067077941	0.993118841461763	0.994477262175653	0.995357946430556	0.995132725708685	0.997565699488438	186	43655	156	136	96	67	45	19	0	0	0	0	0	0	43263	43283	43323	43352	43374	43400	422	422	422	422	422	422
ALLERG_RHINITIS	50_60	UKBB	CD2_BENIGN_HEMANGIOMA	-12.0037598832167	-12.0035178344334	-12.0026314115621	-12.0024751679902	-12.0029703429487	-12.0028647968345	1851.75800493234	1393.24088269881	1725.3563097551	2041.3126542561	1972.75763803402	3951.89939822592	0.99482786218257	0.993125881395647	0.99444947284486	0.995308639062118	0.995145411961926	0.997576637252731	182	55092	153	134	95	66	44	19	0	0	0	0	0	0	54531	54550	54589	54618	54640	54665	590	590	590	590	590	590
ALLERG_RHINITIS	50_60	UKBB	CD2_BENIGN_HEMANGIOMA_EXALLC	-12.0017255298196	-12.0027237302759	-11.9944435990878	-11.9917133701452	-12.0015495410823	-11.9986559659213	1887.11392032784	1403.02008332728	1736.51828541584	2063.92477805496	1977.45769365212	3932.69376676368	0.994925623277745	0.993174245150474	0.994488911895401	0.995364196784163	0.995157523557689	0.997565656504	182	43655	153	134	95	66	44	19	0	0	0	0	0	0	43262	43281	43320	43349	43371	43396	422	422	422	422	422	422
ALLERG_RHINITIS	50_60	UKBB	CD2_BENIGN_LEIOMYOMA_UTERI	-13.5306170466237	1.81731946645874	1.05976747273729	-13.5252903093417	0.919693387068167	-13.5157091712826	2274.80492852184	0.730225025164183	1.01437215767602	1506.82150493155	1.00919192933246	1916.08910744248	0.995254183492145	0.0128206930914844	0.296137544393863	0.992838252326222	0.362128567130563	0.994371928629642	1135	29170	693	718	753	691	543	280	3	3	1	1	1	0	29293	29268	29233	29295	29443	29706	316	316	318	318	318	319
ALLERG_RHINITIS	50_60	UKBB	CD2_BENIGN_LEIOMYOMA_UTERI_EXALLC	-13.5610918737744	1.93466364512004	1.17755623007864	-13.5499971956573	1.06457806773462	-13.530387926027	2445.73542337506	0.739790513735479	1.02022610331641	1628.68355467866	1.01275668731501	2066.96294025878	0.995575919501902	0.00891881067512199	0.248413658164133	0.993361995451809	0.293181144332748	0.994777066236596	1135	23358	693	718	753	691	543	280	3	3	1	1	1	0	23578	23553	23518	23580	23728	23991	219	219	221	221	221	222
ALLERG_RHINITIS	50_60	UKBB	CD2_BENIGN_LIPOMATOUS	2.11872418950015	1.50567638234112	-12.5514409734772	-12.5530709486615	1.84803716294311	-12.5420542497987	1.00751506757848	1.00518511404895	1248.00740837189	1355.71251409737	1.00397832586293	1954.72995083584	0.035472710849338	0.134156752003879	0.991975662901089	0.992612181213031	0.0656634516047617	0.994880600882979	565	54456	437	389	325	271	179	80	3	2	1	1	1	0	54003	54051	54115	54169	54261	54360	578	579	580	580	580	581
ALLERG_RHINITIS	50_60	UKBB	CD2_BENIGN_LIPOMATOUS_EXALLC	2.15760071684122	1.52066658634694	-12.5793080071532	-12.5844685373626	1.84715828064742	-12.579099225203	1.00709304502882	1.00627408251896	1265.71965767523	1378.66871201818	1.00496158215065	1973.93179521566	0.0321609424841483	0.130741250384091	0.992070384339899	0.992717022131202	0.06605670279562	0.994915426584884	565	43245	437	389	325	271	179	80	3	2	1	1	1	0	42955	43003	43067	43121	43213	43312	415	416	417	417	417	418
ALLERG_RHINITIS	50_60	UKBB	CD2_BENIGN_LIPO_SKIN_LIMBS	-11.1772420009476	-11.1770308078402	-11.1780457849821	-11.1782004068214	3.19392998265965	-11.177230303693	1588.75125061996	1136.28417456214	1223.11865792575	1196.77868533138	1.00377433985208	2247.98423835309	0.994386739110145	0.992151755073935	0.992708257743583	0.992547674894245	0.00146302055486836	0.996032844628411	140	55019	106	96	87	79	48	16	1	1	1	1	1	0	54465	54475	54484	54492	54523	54555	587	587	587	587	587	588
ALLERG_RHINITIS	50_60	UKBB	CD2_BENIGN_LIPO_SKIN_LIMBS_EXALLC	-12.1753597952348	-12.1763000114269	-12.1818103805111	-12.1867632343031	3.19120479103447	-12.1873344198887	2705.77000874491	1920.25261171372	2025.88155883694	1987.87277597266	1.00468066849702	3715.34015724932	0.996409710068389	0.994940656962325	0.995202276357012	0.995108555517062	0.00149147369300788	0.997382724563409	140	43569	106	96	87	79	48	16	1	1	1	1	1	0	43182	43192	43201	43209	43240	43272	420	420	420	420	420	421
ALLERG_RHINITIS	50_60	UKBB	CD2_BENIGN_LIPO_SKIN_TRUNK	-11.1658336228723	2.68307553797298	-11.166728998405	-11.1666395428405	-11.1678484185062	-11.1699235440988	1365.19408236846	1.00597178074543	1137.08478908316	1142.78562901364	1041.16704417138	1486.03945504097	0.993474226819592	0.0076497995629369	0.992164509157479	0.99220365807964	0.991441831532218	0.994002699195434	190	54984	140	125	103	96	76	32	1	1	0	0	0	0	54445	54460	54482	54489	54509	54553	588	588	589	589	589	589
ALLERG_RHINITIS	50_60	UKBB	CD2_BENIGN_LIPO_SKIN_TRUNK_EXALLC	-12.1660597101017	2.71264552049182	-12.1701376895345	-12.1701989751358	-12.1785558928824	-12.1959196979452	2377.28649720881	1.00731513080729	1893.74601762083	1922.66954257999	1728.72843231932	2451.45883755151	0.995916744217246	0.00708236823468402	0.994872439051437	0.994949548632727	0.99437910480129	0.99603056933189	190	43548	140	125	103	96	76	32	1	1	0	0	0	0	43176	43191	43213	43220	43240	43284	421	421	422	422	422	422
ALLERG_RHINITIS	50_60	UKBB	CD2_BENIGN_MELANOCYTIC	2.40755411133667	-12.169231048559	1.95548780675672	-12.1692635723029	-12.169276487457	2.72532377598025	1.00723906261385	1073.61274512375	1.00479258860813	1376.84075482472	1304.66930088215	1.00339746448528	0.0168368646733119	0.99095629806465	0.0516354439435573	0.992947956349652	0.992557855827996	0.00660567734227649	439	54713	321	302	249	193	134	77	2	1	1	1	1	1	54247	54266	54319	54375	54434	54491	582	583	583	583	583	583
ALLERG_RHINITIS	50_60	UKBB	CD2_BENIGN_MELANOCYTIC_EXALLC	2.44958830902417	-12.1583627982823	1.981987597335	-12.1570926075004	-12.1613293771604	2.74156866409081	1.00769400859373	1086.57216034371	1.00587348260832	1383.81488102275	1311.244739926	1.00422956107158	0.0150619919350404	0.991072136873239	0.0487908962634193	0.992990513502315	0.992600010094786	0.00633301241229198	439	43514	321	302	249	193	134	77	2	1	1	1	1	1	43210	43229	43282	43338	43397	43454	420	421	421	421	421	421
ALLERG_RHINITIS	50_60	UKBB	CD2_BENIGN_MELANOCYTIC_FACE	4.04324948419423	-10.5705917193412	-10.5693537500805	-10.5708629097268	-10.568766261167	3.71223010168273	1.00930460620478	1029.28984458324	1072.12602888896	1210.24966812761	1060.57318770652	1.00276353248947	6.17620615254363e-05	0.991806036246771	0.992134331830201	0.993031007328425	0.992049095753038	0.00021390703504848	102	55049	68	68	60	49	38	24	1	0	0	1	1	1	54495	54495	54503	54514	54525	54539	587	588	588	587	587	587
ALLERG_RHINITIS	50_60	UKBB	CD2_BENIGN_MELANOCYTIC_FACE_EXALLC	4.13543800471603	-11.5556896247582	-11.5589760547417	-11.5612306756903	-11.565844551854	3.75356126505561	1.01049316158917	1734.0792753739	1787.57668551444	2032.25941448119	1768.89045852282	1.0035437643825	4.26756825632324e-05	0.994683035411072	0.994840688885383	0.99546097430336	0.994783089589854	0.000183795994319855	102	43612	68	68	60	49	38	24	1	0	0	1	1	1	43224	43224	43232	43243	43254	43268	421	422	422	421	421	421
ALLERG_RHINITIS	50_60	UKBB	CD2_BENIGN_MELANOCYTIC_TRUNK	-11.1669118737394	-11.1656906986601	2.81125529702117	-11.1642440531217	-11.1655440713764	-11.1667524606842	1325.80743274278	983.16858532392	1.00497791322877	1244.82228754913	1291.43819042067	1807.4773606885	0.993279716941715	0.990938745555273	0.00515268067559022	0.992844232757011	0.993101718451947	0.995070631091936	186	55124	140	133	107	82	49	29	1	1	1	0	0	0	54581	54588	54614	54639	54672	54692	588	588	588	589	589	589
ALLERG_RHINITIS	50_60	UKBB	CD2_BENIGN_MELANOCYTIC_TRUNK_EXALLC	-12.1664228730415	-12.1597198630244	2.82199916192488	-12.1517414450445	-12.1592638536632	-12.1671361915519	2213.73469282023	1640.46601757311	1.00605813129172	2056.37679542637	2136.92568016614	2971.52526962778	0.995614943319948	0.994085848901578	0.00503156326908928	0.995285090514945	0.995460002826471	0.996733010118023	186	43725	140	133	107	82	49	29	1	1	1	0	0	0	43349	43356	43382	43407	43440	43460	421	421	421	422	422	422
ALLERG_RHINITIS	50_60	UKBB	CD2_BENIGN_OVARY	-12.2415995378241	-12.2384681939956	-12.2398513745747	3.40888527290339	-12.2303384061466	-12.2383265057359	2967.72199124041	1858.5154421394	2356.12780896762	1.00871780141751	2614.36799739311	4163.28382208984	0.996708803721804	0.994745906315293	0.995855087115599	0.000726378546104445	0.996267410477791	0.997654553923506	147	30792	115	105	82	62	41	17	0	1	1	1	0	0	30494	30504	30527	30547	30568	30592	330	329	329	329	330	330
ALLERG_RHINITIS	50_60	UKBB	CD2_BENIGN_OVARY_EXALLC	-12.2159110276794	-12.2154711330405	-12.2159128925884	3.53814097516506	-12.2146690267223	-12.2150045764672	3126.28098386768	1935.1730396	2457.44982808658	1.01216779905435	2750.23377372317	4373.93580531019	0.996882282158217	0.994963514427514	0.996033754976391	0.000472984541057715	0.996456350771055	0.997771766361685	147	24531	115	105	82	62	41	17	0	1	1	1	0	0	24334	24344	24367	24387	24408	24432	229	228	228	228	229	229
ALLERG_RHINITIS	50_60	UKBB	CD2_BENIGN_RECTUM	2.04648244351387	2.10714856423935	-12.1765671828058	-12.1770583060612	-12.1768374482249	-12.1741901256893	1.00711724485085	0.714396507955508	1027.37011138371	1724.03791489655	2091.7851426545	3574.00399679357	0.0421516252788384	0.00318236578277918	0.990543556413107	0.994364505587947	0.995355328074297	0.997282157612067	438	55010	413	368	263	95	48	13	3	2	0	0	0	0	54452	54497	54602	54770	54817	54852	580	581	583	583	583	583
ALLERG_RHINITIS	50_60	UKBB	CD2_BENIGN_RECTUM_ANAL	2.03384673220929	2.08666225903869	1.68727504396071	-10.5734776270883	-10.5637914764186	-10.5602149319783	1.00706935876516	0.714404322326552	1.00496604648161	769.506764056822	910.633567645223	1483.12877232611	0.0434280438810969	0.00349086644276972	0.0931642518300928	0.989036939656709	0.990744359331021	0.994318928055496	448	55003	418	371	267	98	52	16	4	3	1	0	0	0	54449	54496	54600	54769	54815	54851	580	581	583	584	584	584
ALLERG_RHINITIS	50_60	UKBB	CD2_BENIGN_RECTUM_ANAL_EXALLC	2.05263269280057	2.08915198182751	1.65885602702604	-11.6117253324798	-11.6090995971436	-11.5922480033538	1.00854077454393	0.716164076596419	1.00617790818117	1277.57926915692	1526.76103344068	2490.18444684685	0.0418257162508416	0.0035325542343522	0.0992151177687062	0.992748247380346	0.9939331487546	0.996285719994612	448	43724	418	371	267	98	52	16	4	3	1	0	0	0	43336	43383	43487	43656	43702	43738	414	415	417	418	418	418
ALLERG_RHINITIS	50_60	UKBB	CD2_BENIGN_RECTUM_EXALLC	2.06447749140058	2.11160530808967	-12.1900367626279	-12.1988635969471	-12.2094113741468	-12.1912475968166	1.00860297027447	0.716148037494078	1018.5630220373	1721.96063904988	2110.1132476639	3619.34417795695	0.0406710130178497	0.00319258375219524	0.990451243819628	0.994347603952745	0.99538335372036	0.99731244408868	438	43731	413	368	263	95	48	13	3	2	0	0	0	0	43339	43384	43489	43657	43704	43739	414	415	417	417	417	417
ALLERG_RHINITIS	50_60	UKBB	CD2_BENIGN_SIGMOID_COLON	2.83863240188192	1.20659766677751	-12.1588418847107	2.56890280187635	2.80722609095077	-12.1541225324722	0.590617036542612	1.00607677505386	877.687350031014	1.00427601147122	1.00407414178341	3134.82922165372	1.53814562556798e-06	0.230407532585119	0.988947041423358	0.0105286714426287	0.00517657476863897	0.996906510135864	614	54900	558	479	369	124	74	22	4	2	2	2	1	0	54373	54452	54562	54807	54857	54909	579	581	581	581	582	583
ALLERG_RHINITIS	50_60	UKBB	CD2_BENIGN_SIGMOID_COLON_EXALLC	2.86483247271694	1.21650049264982	-12.1676341987915	2.58088153783425	2.80634518942006	-12.1516999166927	0.593359475591057	1.00753195775327	872.420926607116	1.00531896505899	1.00508771576631	3166.41325673907	1.37802706828944e-06	0.227275687817958	0.988872283504978	0.0102515610449398	0.00523607644237943	0.9969379770846	614	43745	558	479	369	124	74	22	4	2	2	2	1	0	43381	43460	43570	43815	43865	43917	416	418	418	418	419	420
ALLERG_RHINITIS	50_60	UKBB	CD2_BENIGN_SKIN	2.8320109063978	2.85114732002511	2.40806812239633	2.65716719973732	2.48875621353766	3.12494024382679	1.00621937377916	0.713963689813402	1.00454803611452	1.00481305704961	1.00375818633152	1.00361433057377	0.00488521989968386	6.51307375040747e-05	0.0165224488788264	0.0081826366382693	0.0131589596435407	0.00184765789092521	273	54778	203	189	147	113	86	45	6	5	3	3	2	1	54259	54273	54315	54349	54376	54417	583	584	586	586	587	588
ALLERG_RHINITIS	50_60	UKBB	CD2_BENIGN_SKIN_EXALLC	2.85837220899992	2.88972819206354	2.43905317441992	2.68212305498253	2.5135768397668	3.15848415505626	1.00709119412348	0.715266330995876	1.00562337989826	1.00585807746793	1.00460597688932	1.00449592185911	0.00453622555118723	5.34345668611299e-05	0.0152909318546626	0.00766450416299745	0.0123475632710894	0.00166457693574028	273	43453	203	189	147	113	86	45	6	5	3	3	2	1	43099	43113	43155	43189	43216	43257	418	419	421	421	422	423
ALLERG_RHINITIS	50_60	UKBB	CD2_BENIGN_TRANSVERSE_COLON	2.42341599275882	-12.1721193721899	-12.1727883229303	-12.1719520608525	-12.1721737804341	-12.169856882524	1.00573836219787	1167.56285299158	1400.64715415487	1989.24076962041	2217.31949511416	3682.8459318108	0.0159705047140978	0.991682015085887	0.993065807064587	0.995117859954537	0.995619963305689	0.997363418556771	310	55105	285	226	154	76	40	15	1	0	0	0	0	0	54548	54607	54679	54757	54793	54818	581	582	582	582	582	582
ALLERG_RHINITIS	50_60	UKBB	CD2_BENIGN_TRANSVERSE_COLON_EXALLC	2.44459187037626	-12.184751838058	-12.1873166760153	-12.1855423572079	-12.1851937115819	-12.1747538178105	1.00680055842895	1174.0827122203	1398.1545029303	2006.15073060095	2220.91310466925	3668.75333206162	0.0151790125185712	0.991719620132445	0.993045154413618	0.995153606267817	0.995622373007411	0.997352225839572	310	43872	285	226	154	76	40	15	1	0	0	0	0	0	43480	43539	43611	43689	43725	43750	416	417	417	417	417	417
ALLERG_RHINITIS	50_60	UKBB	CD2_INSITU	1.62239284381108	1.05646395357333	-12.1722307781022	-12.1723250583115	1.73479518633113	2.52884165894694	1.00627169293158	1.00449086423649	877.01949034211	1050.83719502174	1.0041736911536	1.00381428447251	0.106900781622131	0.29291851921088	0.988926445397248	0.99075794700253	0.084062693267219	0.0117610938146771	796	54100	650	562	423	301	204	96	3	3	2	2	2	1	53673	53761	53900	54022	54119	54227	570	570	571	571	571	572
ALLERG_RHINITIS	50_60	UKBB	CD2_INSITU_BREAST	-12.2131302767735	-12.2118653077437	-12.2117307297226	2.93381239589437	2.997240988355	4.45762658548956	2162.98457648315	1460.19936720352	1658.7136292964	1.00960791481154	1.00750875335392	1.00832270608301	0.995494828574831	0.993327250082814	0.99412589176377	0.00366206857726666	0.00293081040033088	9.83210085385562e-06	217	30724	185	174	136	101	57	15	2	3	3	3	2	1	30426	30437	30475	30510	30554	30596	328	327	327	327	328	329
ALLERG_RHINITIS	50_60	UKBB	CD2_INSITU_BREAST_EXALLC	-12.210366038045	-12.2087256910647	-12.2083943953427	3.065370447829	3.12966737713957	4.58357442236678	2275.9059347835	1544.17525425163	1781.9532108824	1.0133566813101	1.01051403239401	1.01182740774161	0.995719324047084	0.993691744363866	0.994533631333124	0.00248660315595406	0.00195421088237487	5.89847169304912e-06	217	24551	185	174	136	101	57	15	2	3	3	3	2	1	24351	24362	24400	24435	24479	24521	230	229	229	229	230	231
ALLERG_RHINITIS	50_60	UKBB	CD2_INSITU_BREAST_INTRADUCTAL	-12.2226229034513	-12.2215351500512	-12.2210451586436	2.81962155668031	2.77649747727469	4.0002268140571	1966.98206289053	1366.03435256916	1543.47619455193	1.01003841089629	1.00714558035374	1.00763841582909	0.995042059848042	0.992861640632188	0.993682519109491	0.00524484164445406	0.00583702997485744	7.19018843233587e-05	266	30679	225	209	162	113	74	22	2	3	3	3	2	1	30390	30406	30453	30502	30541	30593	328	327	327	327	328	329
ALLERG_RHINITIS	50_60	UKBB	CD2_INSITU_BREAST_INTRADUCTAL_EXALLC	-12.2235587868767	-12.2224445217336	-12.2217948696987	2.95883305661001	2.91070213962858	4.14119965110668	2081.68331179902	1453.61881089244	1658.38359332451	1.01388477969757	1.01001192427433	1.01087754150341	0.995314881599852	0.993291236467079	0.994119880828757	0.00351930977530302	0.00395348788706902	4.19193098071669e-05	266	24626	225	209	162	113	74	22	2	3	3	3	2	1	24434	24450	24497	24546	24585	24637	231	230	230	230	231	232
ALLERG_RHINITIS	50_60	UKBB	CD2_INSITU_EXALLC	1.66682666382002	1.07871785546852	-12.1559954945709	-12.1527049776171	1.77490728688033	2.55547063124804	1.00661203714087	1.00543114325796	883.839786364886	1058.90987107519	1.00512786412996	1.00473208058813	0.0977465403818611	0.283320100134765	0.989026545872195	0.990843184028366	0.077420642178367	0.0109768511869132	796	43593	650	562	423	301	204	96	3	3	2	2	2	1	43308	43396	43535	43657	43754	43862	428	428	429	429	429	430
ALLERG_RHINITIS	50_60	UKBB	CD2_LEIOMYOMA_ENDOMETRIOSIS	-12.0126620046662	-12.0112129114178	-12.0122200751698	-12.0106386765277	-12.0074785008351	-12.005911333597	2897.49735353947	1960.2615691543	1956.95785866481	1935.56345192561	1619.39395819586	2257.74152064669	0.99669207977755	0.995111110924466	0.995102447040023	0.995048965376669	0.994083901651355	0.995757137804589	157	29753	92	95	98	99	88	43	0	0	0	0	0	0	29498	29495	29492	29491	29502	29547	320	320	320	320	320	320
ALLERG_RHINITIS	50_60	UKBB	CD2_LEIOMYOMA_ENDOMETRIOSIS_EXALLC	-13.0167871571206	-13.0147363520173	-13.0159372732368	-13.0137000404531	-13.0094310897404	-13.0071724735955	4978.11449899766	3363.96886328513	3400.32674645633	3397.77308963795	2842.33700925952	3965.82177080063	0.997913691685684	0.996913101245928	0.996945825855078	0.996944055803361	0.996348079789414	0.997383088779721	157	23700	92	95	98	99	88	43	0	0	0	0	0	0	23544	23541	23538	23537	23548	23593	221	221	221	221	221	221
ALLERG_RHINITIS	50_60	UKBB	CD2_NEOPLASM	2.37057739850782	1.15594035464092	1.24447567636392	1.20670894881942	1.51541396307782	1.85952348841925	0.24805661007951	0.319807304326586	0.349875744216848	0.422232130904983	0.367623740269274	0.457251369582584	1.21690731538048e-21	0.000300939244711537	0.000375246138228062	0.00426417391783166	3.75291638254049e-05	4.76749118279871e-05	8474	44523	6847	5968	4556	3141	2159	1021	47	31	25	19	13	5	45705	46584	47996	49411	50393	51531	398	414	420	426	432	440
ALLERG_RHINITIS	50_60	UKBB	CD2_PRIMARY_LYMPHOID_HEMATOPOIETIC	2.37947490610944	1.88332647301516	-11.16970124885	2.85288007282712	-11.1668556919308	-11.1707145340785	1.00563487955258	1.00450007726	873.092447283607	1.00464691423566	1228.27868113208	1806.69918396855	0.0179745496920335	0.0608079507883514	0.989792731451955	0.00451582003242215	0.992746158386328	0.995066758234661	350	54903	304	241	155	99	54	21	3	2	1	1	0	0	54367	54430	54516	54572	54617	54650	579	580	581	581	582	582
ALLERG_RHINITIS	50_60	UKBB	CD2_PRIMARY_LYMPHOID_HEMATOPOIETIC_EXALLC	2.39214209342607	1.90196168778791	-11.1757516800397	2.85604186442487	-11.1644156741757	-11.180187784756	1.00679002520448	1.00552654029456	884.539485141148	1.00571555021618	1241.2472280909	1821.38151848692	0.0175010391201572	0.0585565385401992	0.989919361839519	0.00451403004461627	0.992823512845481	0.995102375251286	350	44171	304	241	155	99	54	21	3	2	1	1	0	0	43791	43854	43940	43996	44041	44074	423	424	425	425	426	426
ALLERG_RHINITIS	50_60	UKBB	CHOLELITH_BROAD	2.4573827723098	0.269362292698986	1.24122939816045	1.53832379447712	-12.1428526636724	1.77233923565209	0.461853187692	1.0050666184006	0.714429049935981	0.714284622628818	667.032876115231	1.00422700146559	1.03368104320286e-07	0.788695919112032	0.0823214386804693	0.031267111738638	0.985475888953317	0.07758408877513	1853	52120	1470	1286	979	749	513	227	8	3	3	2	0	1	51964	52148	52455	52685	52921	53207	531	536	536	537	539	538
ALLERG_RHINITIS	50_60	UKBB	CHRONNAS	-11.1838418899631	-11.1818858096638	-11.1826936998487	-11.1841020576705	3.24051604134431	-11.181022084485	1597.76638366984	1098.61325060046	1373.62260746816	1442.77145568723	1.00517545340639	2246.97490296786	0.994415114751156	0.991879125796198	0.993504474922399	0.993815005867498	0.00126487911935192	0.996029716189738	160	51955	112	104	83	71	55	20	0	0	0	1	1	0	51463	51471	51492	51504	51520	51555	540	540	540	539	539	540
ALLERG_RHINITIS	50_60	UKBB	CIRRHOSIS_BROAD	2.77217741171971	-11.1720784691178	-11.1735844283297	-11.171783840363	-11.1728586557556	-11.175093070433	1.00596982363407	831.03918956374	1082.84961700501	1344.14285750411	1709.79927538274	2220.35192921822	0.00585619938433625	0.989273958990531	0.991767026410569	0.993368494155043	0.994786178643258	0.995984241747898	261	55030	232	163	96	63	37	16	1	0	0	0	0	0	54471	54540	54607	54640	54666	54687	587	588	588	588	588	588
ALLERG_RHINITIS	50_60	UKBB	COLITNONINFNAS	1.17911541179232	0.577022285654452	0.806380888213964	1.01757499052319	-12.4877895055765	1.32569707374595	1.00663448311185	1.00494959860987	1.00491739049004	1.00485509708956	770.313610492401	1.00356201006498	0.241460472231769	0.565845782919472	0.422301372785166	0.311223337629961	0.987065815921219	0.186504135714319	1427	52605	1084	939	761	600	482	285	3	3	3	2	1	1	52394	52539	52717	52878	52996	53193	551	551	551	552	553	553
ALLERG_RHINITIS	50_60	UKBB	CONGEN_HEART_ARTER	4.15063222607332	-11.5469194632523	-11.5469167984994	-11.5466287642064	-11.5455113227501	-11.544859550995	0.715500912802535	1377.45047346828	1696.49685294523	1824.05043262945	1982.65010555716	3533.31705019197	6.59143192010742e-09	0.993311555631415	0.994569376601959	0.994949254073942	0.995353727245365	0.9973929741738	143	55171	114	92	69	53	32	14	2	0	0	0	0	0	54609	54631	54654	54670	54691	54709	589	591	591	591	591	591
ALLERG_RHINITIS	50_60	UKBB	COPD_ASTHMA_INFECTIONS	0.532804458495424	-0.12469579422726	1.14533241095076	1.30899711306775	1.73403582788705	1.93701093078844	0.717552889203367	0.715326363704409	0.422337147355244	0.422158037136512	0.331509780877438	0.457842854855332	0.457766356895926	0.861613869536605	0.00669005390990976	0.00193045735691004	1.68848376731646e-07	2.32930899320827e-05	5536	41655	4118	3615	3029	2577	1992	946	14	18	21	19	14	5	42635	43138	43724	44176	44761	45807	424	420	417	419	424	433
ALLERG_RHINITIS	50_60	UKBB	COPD_ASTHMA_PNEUMONIA_SEPSIS	1.25672365772513	0.827768517677797	-12.1772642100919	1.59305256273976	1.71985328915229	2.89395411223554	1.00778207809098	1.00627247814361	793.721211402192	1.00580968007885	1.00534163705416	1.00512911587287	0.212390436898238	0.410730536862307	0.987759341914287	0.113227654015363	0.0871336875955959	0.00398702564928712	1253	40307	1092	770	515	344	207	87	2	3	3	3	2	1	40054	40376	40631	40802	40939	41059	412	411	411	411	412	413
ALLERG_RHINITIS	50_60	UKBB	COPD_COMORB	1.1988940804573	0.986361472427786	1.1682649336156	1.29135580631184	0.818871346826925	1.01138999608373	0.356748955817721	0.301226672914306	0.311710932623072	0.336844893810499	0.422629396267182	0.587160837242772	0.000777705773531508	0.00105855691194726	0.000178313270342845	0.000126239929299562	0.0526764834110089	0.0849773016237666	11319	36207	8981	7892	6220	4613	3215	1419	37	34	26	17	9	3	38187	39276	40948	42555	43953	45749	321	324	332	341	349	355
ALLERG_RHINITIS	50_60	UKBB	COPD_CVDMETABOCOMORB	1.07198664591931	1.48740649078338	0.615500566307376	1.54277650507974	0.0921118809991905	-12.4316095664624	0.517868488157806	0.339570356632256	0.590368153469572	0.4637669208451	1.00647082526558	884.139885084899	0.0384525478090768	1.18537721258538e-05	0.297147143856335	0.000879060309859137	0.927079674892495	0.988781568753152	5190	33603	4464	3673	2663	1779	1092	415	20	19	9	6	1	0	34038	34829	35839	36723	37410	38087	271	272	282	285	290	291
ALLERG_RHINITIS	50_60	UKBB	COPD_EARLY	-12.5061956055487	0.996058551554846	1.38323415365447	-12.50695493113	-12.5088564691081	-12.5087304252617	1109.87933891827	1.0042093790823	1.00420486222424	1343.34800423721	1495.30216997551	2765.73983791363	0.991009572949457	0.321254437655771	0.168375573686324	0.99257157337831	0.993325424624276	0.996391385509496	788	53469	692	544	376	236	139	55	2	2	1	0	0	0	53008	53156	53324	53464	53561	53645	555	555	556	557	557	557
ALLERG_RHINITIS	50_60	UKBB	COPD_EARLYANDLATER	-12.5055896886978	1.00542882766978	1.39286710219198	-12.5062419250192	-12.5079183631282	-12.5077878373086	1114.5377201843	1.00421353377023	1.00420898482443	1349.42627274714	1502.18111391995	2778.19024634376	0.991047581978712	0.316725198867856	0.165432884182138	0.992605454108866	0.993356487084112	0.996407828043912	788	54133	692	544	376	236	139	55	2	2	1	0	0	0	53666	53814	53982	54122	54219	54303	561	561	562	563	563	563
ALLERG_RHINITIS	50_60	UKBB	COPD_EARLY_EXMORE	-13.554650154217	4.66937566059409	5.08888388570713	-13.539998324966	-13.5496767533985	-13.5230582939295	11544.540076379	1.24972745998672	1.2508936011235	14880.8988656345	14121.579221317	27055.2205644506	0.999063189739155	0.000186736596665848	4.73779461136961e-05	0.999274011991907	0.99923442866714	0.999601191978732	788	28820	692	544	376	236	139	55	2	2	1	0	0	0	28910	29058	29226	29366	29463	29547	4	4	5	6	6	6
ALLERG_RHINITIS	50_60	UKBB	COPD_HOSPITAL	-12.5055896886978	1.00542882766978	1.39286710219198	-12.5062419250192	-12.5079183631282	-12.5077878373086	1114.5377201843	1.00421353377023	1.00420898482443	1349.42627274714	1502.18111391995	2778.19024634376	0.991047581978712	0.316725198867856	0.165432884182138	0.992605454108866	0.993356487084112	0.996407828043912	788	54133	692	544	376	236	139	55	2	2	1	0	0	0	53666	53814	53982	54122	54219	54303	561	561	562	563	563	563
ALLERG_RHINITIS	50_60	UKBB	COPD_HOSPITAL_ASTHMA_INF	-11.548620586557	-11.5486889885384	-11.5470209550438	4.16040424750812	-11.5464811798664	-11.5382070793027	1447.48871251397	1151.02888927449	1445.81014913646	0.713587748004423	1783.82770793115	3250.78082617239	0.993634238230219	0.991994670048763	0.993627730579897	5.53400839457804e-09	0.994835434671334	0.997168022561228	184	53200	167	118	75	49	32	11	0	0	2	2	0	0	52660	52709	52752	52778	52795	52816	557	557	555	555	557	557
ALLERG_RHINITIS	50_60	UKBB	COPD_HOSPITAL_ASTHMA_PNEUM_SEPSIS	-11.1729090728929	2.96581228841473	-11.1708347590205	-11.1734648653684	-11.1658025125295	-11.1781445476322	1470.32263607477	1.00470879045829	1487.77426662785	1829.27005228667	1949.54982415254	4740.80705330909	0.993936972991186	0.00315812560719946	0.994009203520532	0.995126427801464	0.995430241065528	0.998118704138634	131	53250	123	81	52	33	18	5	1	1	0	0	0	0	52697	52739	52768	52787	52802	52815	560	560	561	561	561	561
ALLERG_RHINITIS	50_60	UKBB	COPD_HOSPITAL_MAIN	-12.5055896886978	1.00542882766978	1.39286710219198	-12.5062419250192	-12.5079183631282	-12.5077878373086	1114.5377201843	1.00421353377023	1.00420898482443	1349.42627274714	1502.18111391995	2778.19024634376	0.991047581978712	0.316725198867856	0.165432884182138	0.992605454108866	0.993356487084112	0.996407828043912	788	54133	692	544	376	236	139	55	2	2	1	0	0	0	53666	53814	53982	54122	54219	54303	561	561	562	563	563	563
ALLERG_RHINITIS	50_60	UKBB	COPD_MODE	-12.5691073269865	4.645782893467	5.08912017525058	-12.5737590991931	-12.5373627432687	-12.556426535481	7032.66039934038	1.25013212502501	1.2500601897733	9056.669925987	8573.33417563822	16443.1346002464	0.998573983276488	0.000202214709718011	4.67916337302998e-05	0.998892263368812	0.998833200200096	0.999390713623564	788	28144	692	544	376	236	139	55	2	2	1	0	0	0	28228	28376	28544	28684	28781	28865	10	10	11	12	12	12
ALLERG_RHINITIS	50_60	UKBB	COPD_MULTIMORB	-12.005118411998	-12.0019241780574	-12.0040825142078	-12.0059504230658	-12.0138826434257	-12.0175733286598	1582.43362381439	1273.64606469454	1577.99866795618	2037.64642204758	2524.32589522327	3787.52008421639	0.99394691404128	0.992481421216804	0.993930425973557	0.995298837447929	0.996202687098318	0.997468364545913	224	53272	202	155	100	60	32	11	0	0	0	0	0	0	52736	52783	52838	52878	52906	52927	558	558	558	558	558	558
ALLERG_RHINITIS	50_60	UKBB	COX_ARTHROSIS	1.3276009767133	0.763398553845459	1.87626324353087	1.67468557891614	1.8594281071768	-10.5390643326647	1.00691895021792	1.00525932961024	0.714616178931037	1.00521752066916	1.00447647237483	970.902221486115	0.187343521120808	0.447610565774794	0.00865081297239218	0.0957147638896635	0.0641491957664093	0.991339198328806	1048	45468	932	770	524	323	181	57	6	5	4	2	1	0	45161	45323	45569	45770	45912	46036	417	418	419	421	422	423
ALLERG_RHINITIS	50_60	UKBB	C_PSOR_ARTHR_COMORB	1.69046167301016	1.40351373108492	-14.4730952555744	0.105515897115377	1.67186398516694	1.49034254810953	0.432084579872126	0.376768422375814	1185.90385817817	1.00832565390623	0.514285818928756	1.00740646635386	9.14061958042862e-05	0.000195209708615699	0.990262640168008	0.916657774179041	0.00115062174691993	0.139037305502677	4500	29719	3965	3289	2295	1494	875	287	17	11	5	6	5	1	29971	30647	31641	32442	33061	33649	266	272	278	277	278	282
ALLERG_RHINITIS	50_60	UKBB	C_STROKE	1.80101791013577	1.26997468907242	-11.5414666327226	2.04898222528585	-11.5360357624821	-11.5362556268796	1.00643620649649	1.0049309090751	757.594730155698	1.00474219583619	1017.13614157638	1700.99504731732	0.0735342765461321	0.206322183260807	0.98784521396751	0.0414189574846824	0.990950840185486	0.99458873810002	663	48357	583	450	297	207	118	40	3	2	1	1	0	0	47926	48059	48212	48302	48391	48469	508	509	510	510	511	511
ALLERG_RHINITIS	50_60	UKBB	D3_ANAEMIA	1.7088544807219	1.16436174093438	-14.4367396094477	1.71131090634697	1.68764688448814	2.14550139597043	0.609623379200662	0.602194375209864	1614.52599265926	0.602825456804618	0.599584553705231	0.725031275241287	0.00506090340234283	0.0531707672560983	0.992865585194832	0.00452811759780555	0.00488237396582016	0.0030845425143934	2648	19650	2023	1725	1359	1077	786	361	8	7	6	8	5	2	20131	20429	20795	21077	21368	21793	136	137	138	136	139	142
ALLERG_RHINITIS	50_60	UKBB	D3_ANAEMIANAS	2.29095769951212	1.32580633470906	-12.1756374144536	1.97408856538805	-12.1712186134751	2.19609944015111	0.588985865238982	0.713676073359746	727.271932571829	0.714227077817698	833.141415451368	1.00439136760248	0.000100382702077704	0.0632095792515875	0.986642823833985	0.00571061338972009	0.988344257260558	0.0287792109572907	1374	53459	1103	900	662	497	344	146	6	4	3	3	1	1	53169	53372	53610	53775	53928	54126	555	557	558	558	560	560
ALLERG_RHINITIS	50_60	UKBB	D3_ANAEMIA_B12_DEF	-12.0022957763966	-12.0022509298567	-11.9992501640664	-11.9951710958528	-11.9951182746362	-11.9956426180972	2056.73697052202	1488.03538910174	1742.40772132586	1864.05732614182	1970.58185495816	3405.26316683339	0.995343890697444	0.993564462951366	0.994505338414407	0.994865664464712	0.995143231148176	0.997189316132735	171	51720	131	118	93	78	49	21	0	0	0	0	0	0	51214	51227	51252	51267	51296	51324	546	546	546	546	546	546
ALLERG_RHINITIS	50_60	UKBB	D3_ANAEMIA_IRONDEF	1.13968324503709	1.89860400022415	-12.5732814102634	-12.5734072001266	1.98654920724034	1.66658391759958	1.00634975639717	0.50999447302074	782.005439464675	871.627803346707	0.584619475625822	1.00374082553252	0.25742756371161	0.000197030830464396	0.987171962756112	0.988490753129907	0.000678752300067699	0.0968394880270227	1488	53120	1100	987	815	658	487	222	6	6	3	4	4	1	52937	53050	53222	53379	53550	53815	565	565	568	567	567	570
ALLERG_RHINITIS	50_60	UKBB	D3_ANAEMIA_IRONDEF_NAS	1.13968324503709	1.89860400022415	-12.5732814102634	-12.5734072001266	1.98654920724034	1.66658391759958	1.00634975639717	0.50999447302074	782.005439464675	871.627803346707	0.584619475625822	1.00374082553252	0.25742756371161	0.000197030830464396	0.987171962756112	0.988490753129907	0.000678752300067699	0.0968394880270227	1488	53120	1100	987	815	658	487	222	6	6	3	4	4	1	52937	53050	53222	53379	53550	53815	565	565	568	567	567	570
ALLERG_RHINITIS	50_60	UKBB	D3_APLASTICANDOTHANAEMIA	2.19279448194766	0.533364014887863	-13.1751292661154	2.27676619283219	-13.1717858495079	1.9068176882954	0.588804301208713	1.004584830719	1135.86956040292	0.586027503344407	1283.87592433261	1.00453177449703	0.000195975778755051	0.595467432178087	0.990745419298864	0.000102294430023194	0.99181433345153	0.0576677124266711	1526	53550	1198	975	725	551	399	190	6	4	4	4	1	1	53312	53535	53785	53959	54111	54320	560	562	562	562	565	565
ALLERG_RHINITIS	50_60	UKBB	D3_BLOODOTHER	1.85297360232536	-12.5810878776533	-12.5818863518602	-12.5809183942656	-12.5806531991475	3.84201710008485	1.00551095498854	1075.37508771722	1315.90098642844	1538.0965504998	1631.23244097445	0.712618243489701	0.0653556001191452	0.990665557626005	0.992371204208425	0.993473746097255	0.993846487360614	6.99069824665173e-08	682	54591	582	422	283	204	128	58	1	0	1	2	2	2	54106	54266	54405	54484	54560	54630	584	585	584	583	583	583
ALLERG_RHINITIS	50_60	UKBB	D3_BLOOD_IMMUN	1.6419179025568	0.776558169148688	0.665589461089695	0.914751830814122	1.56334120743696	2.42661557830285	0.512506577050775	0.585758330184164	0.714326261580467	0.714361847306122	0.508400164452771	0.508149746818537	0.00135673234638707	0.18492870650588	0.351454185750221	0.200363693955952	0.002104876973284	1.79355174223522e-06	3346	50865	2593	2173	1680	1332	963	442	9	7	9	10	8	4	51071	51491	51984	52332	52701	53222	538	540	538	537	539	543
ALLERG_RHINITIS	50_60	UKBB	D3_COAGDEF_PURPUR_HAEMORRHAGIC	-12.1659858813841	-12.1659884321289	2.43615339215657	-12.165299720215	2.79314088981789	-12.1637382657243	1504.8255959367	1185.95848670088	1.00515100342921	1795.28098792808	1.00411608315221	2738.46188923254	0.993549454113287	0.991815156941399	0.0153645997187823	0.994593364154929	0.00540764637652006	0.996455956868173	369	54839	315	221	145	102	72	36	0	0	2	1	1	0	54304	54398	54474	54517	54547	54583	589	589	587	588	588	589
ALLERG_RHINITIS	50_60	UKBB	D3_COAGOTHER	-11.2272345860639	-11.210780872804	3.44157918628105	-11.2156360635579	-11.2182082364299	-11.2080018732307	1656.41889243133	1207.79546726901	1.00696395207242	1756.89071541231	1705.79367017579	2841.81190975041	0.994591966689597	0.992594126427644	0.000631345936399483	0.994906500447001	0.994752723739771	0.996853180733822	126	54482	101	78	59	44	32	14	0	0	1	0	0	0	53923	53946	53965	53980	53992	54010	584	584	583	584	584	584
ALLERG_RHINITIS	50_60	UKBB	D3_HAEMOLYTICANAEMIA	-11.1690095947081	-11.1692021726639	-11.1691676233394	-11.1679441515948	3.08093032173392	-11.1705213724702	1654.70168272237	1335.55911331602	1282.3716399571	1490.77216907155	1.00401858894403	2259.38441483184	0.994614429453343	0.993327416208698	0.993050693376738	0.99402279767908	0.00215065140052819	0.99605523072098	137	55120	102	90	74	63	50	22	0	0	0	1	1	0	54567	54579	54595	54606	54619	54647	588	588	588	587	587	588
ALLERG_RHINITIS	50_60	UKBB	D3_IMMUNEMECHANISM	-11.1707701904486	-11.1696988321954	3.04002366692278	-11.1704033606518	-11.1709790848229	-11.1734536170322	1503.03889009413	1109.49551146609	1.00502266512014	1290.95755078264	1331.64710867812	2203.7751104816	0.994070078244123	0.991967538747402	0.00248772129966944	0.993096146997104	0.993306749856299	0.995954628993794	143	55043	112	97	82	67	44	18	1	1	1	0	0	0	54485	54500	54515	54530	54553	54579	588	588	588	589	589	589
ALLERG_RHINITIS	50_60	UKBB	D3_NUTRIANAEMIA	1.03073309631655	1.79175575754033	-12.5441656266198	-12.5432280213087	1.91031554279014	1.62444147539802	1.006303673161	0.509874748354465	734.809667892502	813.480200912695	0.584572729031195	1.00377069688667	0.305704745070465	0.000441230689987578	0.986379724714084	0.987697732027074	0.00108354978952483	0.105589515233137	1639	53195	1226	1090	895	726	523	235	6	6	3	4	4	1	53038	53174	53369	53538	53741	54029	564	564	567	566	566	569
ALLERG_RHINITIS	50_60	UKBB	D3_OTHERANAEMIA	2.25468775897826	0.594724262043612	-13.1766094825448	1.91437330733785	-13.1723924352631	1.95554116936514	0.589223414186672	1.00472500901843	1166.91401206105	0.714470321984776	1303.01533971678	1.00458917787968	0.000129956327616952	0.553899205071042	0.990990604495772	0.00737475925380009	0.991934193541186	0.0515817680020198	1453	53474	1137	937	701	539	392	185	5	3	3	3	1	1	53230	53430	53666	53828	53975	54182	555	557	557	557	559	559
ALLERG_RHINITIS	50_60	UKBB	D3_OTHERBLOOD	-11.0482459076433	-11.0478874252747	-11.0475357016468	-11.0464942996259	-11.0434570513282	4.71031552719054	1539.79385106969	1046.64419212062	1227.3520750759	1369.38637122089	1446.64229443153	1.0056312042756	0.994275110795193	0.991578059494472	0.992818247245947	0.99356373639367	0.993909124368915	2.81413365828375e-06	117	53913	98	88	68	51	31	14	0	0	0	1	1	1	53360	53370	53390	53407	53427	53444	572	572	572	571	571	571
ALLERG_RHINITIS	50_60	UKBB	D3_PURPURA_AND3_OTHER_HAEMORRHAGIC	-11.1884599988418	-11.1871470492573	-11.1879646661165	-11.1876446060096	3.30655850724754	-11.1851022410839	1108.60282553547	905.820373964141	1124.91961455228	1421.42315547959	1.0038521047713	2165.21488760967	0.991947568830086	0.990146142373198	0.992064715560602	0.993720127109209	0.000988181285858232	0.995878293305642	255	54757	224	149	91	60	42	22	0	0	1	1	1	0	54200	54275	54333	54364	54382	54402	588	588	587	587	587	588
ALLERG_RHINITIS	50_60	UKBB	D3_THROMBOCYTOPENIANAS	-11.0030441068396	-11.0028136615395	-11.0028151474691	-11.002615398781	-11.0024285716068	-11.0017761861835	1145.35405874801	971.321872551595	1182.83023584601	1577.50889086715	1741.27190337156	2477.93003469374	0.992335100300183	0.990962020263	0.992578098309631	0.99443505781135	0.994958507366145	0.996457479268063	198	54697	179	113	69	40	23	13	0	0	0	0	0	0	54129	54195	54239	54268	54285	54295	587	587	587	587	587	587
ALLERG_RHINITIS	50_60	UKBB	DIABETES_FG	1.31261661083969	1.16676900532658	1.65380362951931	0.792710694053122	0.918684538744797	1.17140253633104	0.511444277626846	0.419361287253248	0.389883142972636	0.713587715683745	0.712631233088918	1.00374518828292	0.0102733595139641	0.00539830162291102	2.21741054243933e-05	0.266619780618411	0.197347902255734	0.243197534697639	4001	51223	3352	2850	2061	1428	906	378	16	14	12	5	3	1	51328	51830	52619	53252	53774	54302	528	530	532	539	541	543
ALLERG_RHINITIS	50_60	UKBB	DM1_RETINOPATHY	3.63638271327772	-13.6305876417253	-13.6247483262721	-13.7288088522369	-13.5356019363904	-13.537446625032	0.754431260594598	2995.28672895489	3688.69752370068	4409.88246145747	4318.77449510212	6930.56889921896	1.43535295849732e-06	0.99636909622297	0.997052902400993	0.9975160365332	0.99749932992849	0.998441496947309	147	7859	120	98	70	53	33	12	2	0	0	0	0	0	7769	7791	7819	7836	7856	7877	115	117	117	117	117	117
ALLERG_RHINITIS	50_60	UKBB	DM2_RETINOPATHY	3.03519262207042	-14.1699986534314	-14.1673687951119	-14.1779454780835	-14.155196633731	-14.1616121951151	0.747203242493715	2999.5457386421	4026.62445448454	4802.55971004346	5596.20519770517	9986.87206077905	4.86392779811581e-05	0.996230768894569	0.997192710262854	0.997644517080026	0.997981810815225	0.998868581887198	256	7913	227	174	103	72	36	12	2	0	0	0	0	0	7828	7881	7952	7983	8019	8043	112	114	114	114	114	114
ALLERG_RHINITIS	50_60	UKBB	DM_COMORB	2.06538291035046	0.443527366076672	-13.6354449214584	0.541798785259781	0.721745971577023	-13.6206259690536	0.42212068418614	0.713753119453395	970.145871631412	1.00461416281738	1.00396973744711	2323.48331888247	9.93745218914335e-07	0.534335386735234	0.988786064947915	0.589672749382771	0.472207368360658	0.995322701550429	2896	51271	2550	2039	1420	924	548	182	9	3	1	2	1	0	51078	51589	52208	52704	53080	53446	530	536	538	537	538	539
ALLERG_RHINITIS	50_60	UKBB	DM_COMORB_EXMORE	2.11692240821142	0.492102360189658	-13.6893693394879	0.592826307373077	0.772409707665794	-13.671109743864	0.423969661712213	0.714925274945219	1022.60459857159	1.00543064920564	1.00471891992313	2438.11672435642	5.94181424904388e-07	0.491246891064268	0.989319224422308	0.555442580203001	0.44202280303602	0.995526091870371	2896	45999	2550	2039	1420	924	548	182	9	3	1	2	1	0	45891	46402	47021	47517	47893	48259	445	451	453	452	453	454
ALLERG_RHINITIS	50_60	UKBB	DM_COMPLICATIONS	2.7557606266482	1.56413295191681	-13.141317115268	-13.1506314649856	-13.146440626199	-13.1569460028685	0.753021333963435	1.02224900553379	2053.03373506709	2456.99184532108	2537.35984353372	5017.51551098363	0.000252604339472455	0.125994460171046	0.994892834805301	0.995729478820688	0.99586605932059	0.997907786826023	358	8254	310	251	159	106	64	22	3	1	0	0	0	0	8182	8241	8333	8386	8428	8470	117	119	120	120	120	120
ALLERG_RHINITIS	50_60	UKBB	DM_HYPOGLYC	-11.5674031974956	-11.5661871162013	-11.5661255578306	3.86772552645123	-11.5605573201761	-11.5641594689055	1736.90766590123	1371.26997741659	1662.20510598684	1.00549363545945	2715.69734326392	4531.02143451125	0.994686312705852	0.993270199992497	0.994448122853269	0.000119771318349154	0.996603464533999	0.997963625991348	152	47473	136	96	63	37	17	8	0	0	0	1	0	0	46995	47035	47068	47094	47114	47123	494	494	494	493	494	494
ALLERG_RHINITIS	50_60	UKBB	DM_IBD	1.20815896105771	1.94938764239173	0.341306635315722	1.44408483677139	0.891649615424789	-12.5483793208618	0.727265806177426	0.407202356436152	1.01122713165737	0.723009415456112	1.00983937562148	1318.7893220817	0.0966663831153968	1.69065280790925e-06	0.735726984769464	0.0457898808640362	0.377256899113934	0.992408183111779	2336	23089	1981	1668	1215	815	521	208	11	11	4	3	1	0	23271	23584	24037	24437	24731	25044	162	162	169	170	172	173
ALLERG_RHINITIS	50_60	UKBB	DM_NEPHROPATHY	-11.0059224358963	-11.0047929868459	-11.0045811043409	-11.0030200540477	-11.0045742969566	-11.0046034662864	1569.54219335019	1208.83342812118	1477.73805737366	1899.33195279091	2118.20949205761	3623.39462152948	0.994405130577825	0.992736440825642	0.994058281057812	0.995377800754624	0.995854829059529	0.997576750361939	100	55157	90	72	42	26	16	6	0	0	0	0	0	0	54576	54594	54624	54640	54650	54660	591	591	591	591	591	591
ALLERG_RHINITIS	50_60	UKBB	DM_NEPHROPATHY_EXMORE	-12.987626527511	-12.9927697328766	-12.9842204226187	-12.9965318302833	-12.9864693663016	-12.9781630076029	3205.94304039797	2808.22452885891	3422.24621939346	4537.84777800547	4531.56021196585	9083.58199756862	0.996767691062221	0.996308452803503	0.996972782351076	0.997714837865415	0.99771343891748	0.99886002324071	100	7841	90	72	42	26	16	6	0	0	0	0	0	0	7737	7755	7785	7801	7811	7821	114	114	114	114	114	114
ALLERG_RHINITIS	50_60	UKBB	DM_OTHER_WIDE	1.36150029537379	-13.1903711847683	2.23481436055205	-13.189635355053	0.963756693453273	1.90771093008291	0.715776818903153	766.306930134647	0.420449827137364	1106.09415192946	1.00446474894145	1.00449380743481	0.0571542097446663	0.986266764103424	1.064853715815e-07	0.990485839749153	0.337320571612482	0.0575412869849473	2187	49609	1827	1535	1092	772	476	209	6	4	8	2	2	1	49463	49755	50198	50518	50814	51081	500	502	498	504	504	505
ALLERG_RHINITIS	50_60	UKBB	DUODENAL_ULCER_UNSPE_ACUTE_CHRONIC_WO_HAEMORRHAGE_PERFORATION	3.0692317379261	-11.183721707626	-11.1835932168264	-11.1832057693941	3.25203197772271	-11.1816212875896	1.00628311166355	869.121371482738	1020.66385645431	1253.62468567541	1.0035862312384	2356.37010708159	0.002287896950033	0.989733226076793	0.991257613605417	0.992882408123185	0.00119357477678326	0.996213833522566	188	55023	160	143	108	70	41	15	1	1	1	1	1	0	54465	54482	54517	54555	54584	54610	585	585	585	585	585	586
ALLERG_RHINITIS	50_60	UKBB	E4_ACIDOSIS	-11.1933744092051	3.13926582012768	-11.193497942117	-11.1583417223525	-11.1447267407	-11.123941342427	1504.72557030657	1.00662133152363	1614.66796168238	2181.60848439415	3108.93099441586	5625.55680203165	0.994064739489018	0.00181702338030201	0.994468802337913	0.995919052465107	0.997139792947465	0.998422269016087	175	45417	163	89	55	29	10	3	1	1	0	0	0	0	45015	45089	45123	45149	45168	45175	413	413	414	414	414	414
ALLERG_RHINITIS	50_60	UKBB	E4_CA_MET	-11.0071000410352	-11.0054580276674	-10.9921741372076	-11.0025881239403	-10.9892938427318	-11.0108578310777	1293.31308510156	1109.08040499748	1470.67522197662	1987.43091828019	2125.55811364143	2995.03653503712	0.993209463925444	0.992082683185343	0.994036477772941	0.995582865160253	0.995874895739933	0.997066688979658	182	45446	165	88	52	28	21	9	0	0	0	0	0	0	45047	45124	45160	45184	45191	45203	416	416	416	416	416	416
ALLERG_RHINITIS	50_60	UKBB	E4_DIABETES	1.11221693444831	1.65771565031974	0.19747307251399	1.30538048870308	0.701355891369654	-11.496942300762	0.715018320649271	0.418885514277287	1.00436033296358	0.713296992573878	1.00370686877492	708.388661738501	0.11982505870542	7.57562782302029e-05	0.844128234832017	0.0672400881701779	0.484698493180401	0.987051133707608	2393	52790	2025	1708	1244	840	538	214	10	10	4	3	1	0	52595	52912	53376	53780	54082	54406	553	553	559	560	562	563
ALLERG_RHINITIS	50_60	UKBB	E4_DM1	2.86013757676282	2.28610735906551	-11.1696968147879	-11.1708521332025	-11.1710950386278	-11.1742879174754	1.00664671450835	1.00491176509279	976.174644184595	1167.52854399484	1211.15592493248	1860.67950545231	0.00449367058070852	0.0229099241331304	0.990870553520415	0.992365998669575	0.992640817175216	0.995208342872142	233	50491	190	170	126	89	55	24	2	1	0	0	0	0	50010	50030	50074	50111	50145	50176	522	523	524	524	524	524
ALLERG_RHINITIS	50_60	UKBB	E4_DM1NOCOMP	2.82689826453708	2.27601455220557	-11.169492687903	-11.1691999660787	-11.1690972761291	-11.1711774795192	1.00649643165127	1.00494645876456	972.67414054253	1200.88869547019	1237.02176477678	1802.78602792251	0.00497493837693865	0.0235242338150738	0.990837866931804	0.992579159283784	0.992795980276568	0.995055845310072	238	50494	193	168	125	87	53	29	2	1	0	0	0	0	50015	50040	50083	50121	50155	50179	522	523	524	524	524	524
ALLERG_RHINITIS	50_60	UKBB	E4_DM1_STRICT	-11.1726066506598	3.04820465488103	-11.1733995774354	-11.1749015131133	-11.1754918361491	-11.1742604655471	1703.13366403081	1.00551091433557	1384.77265212192	1771.52842031314	1495.95949676192	2275.39510560207	0.99476589148475	0.00243343268736497	0.993562130024836	0.994966932423002	0.994039498075789	0.99608167652069	116	50534	85	81	66	46	34	21	1	1	0	0	0	0	50041	50045	50060	50080	50092	50105	523	523	524	524	524	524
ALLERG_RHINITIS	50_60	UKBB	E4_DM2	1.13139231380498	1.96894037228518	0.228644452601663	1.33372267248658	0.74778591464109	-11.5572469782424	0.715022614834204	0.365797723703108	1.00430755551811	0.713210811456997	1.00367221281374	745.278474244901	0.113577261673584	7.34203040228578e-08	0.819907633753512	0.0614802246294207	0.45624153460751	0.987627471239429	2319	52720	1972	1652	1199	801	515	203	12	12	4	3	1	0	52502	52822	53275	53673	53959	54271	553	553	561	562	564	565
ALLERG_RHINITIS	50_60	UKBB	E4_DM2NOCOMP	1.14128333116613	2.00269037338738	0.256661038774158	0.706051501507042	0.801536817265786	-11.5788867082097	0.714993573014186	0.365713921245167	1.00429049184916	1.00429120421547	1.00365028651729	803.81961674446	0.11044084190216	4.34772695972232e-08	0.798287101312415	0.482034164562529	0.424509847745223	0.988507004242728	2264	52823	1954	1614	1153	759	477	183	12	11	3	2	1	0	52567	52907	53368	53762	54044	54338	554	555	563	564	565	566
ALLERG_RHINITIS	50_60	UKBB	E4_DM2OPTH	-13.1665225822087	2.2790888924634	-13.1679412329643	-13.1732730824863	-13.1554024849343	-13.1869873896668	2758.34998396596	1.02298982400867	3246.84691634164	3678.751876214	5560.27492971326	9858.23845753739	0.996191445880545	0.0258891491621413	0.996764101149091	0.997142854669623	0.99811223673762	0.998932700750826	160	7746	148	109	60	37	15	5	1	1	0	0	0	0	7646	7685	7734	7757	7779	7789	111	111	112	112	112	112
ALLERG_RHINITIS	50_60	UKBB	E4_DM2_STRICT	1.18209788976123	1.7611418706416	0.302441645821076	0.760524737390533	0.862197212471399	-11.5079181386288	0.715081036372109	0.418835954294952	1.00429874295354	1.00431215554104	1.00364356434018	805.020434603632	0.0983112450944526	2.61256720172018e-05	0.763302332614034	0.448894518942051	0.390303471892922	0.98859447897498	2185	53243	1896	1567	1114	728	455	170	10	9	3	2	1	0	52965	53294	53747	54133	54406	54691	557	558	564	565	566	567
ALLERG_RHINITIS	50_60	UKBB	E4_DMNAS	-12.0096187019968	-12.0086782751848	-12.0080627841835	-12.0091685765993	-12.0101400558762	-12.010801871432	1548.24564266642	1165.16569886404	1402.87672011	1774.32685323546	1783.74571549972	2830.58995445872	0.993810934785701	0.991776818202879	0.993170511158083	0.994599722694485	0.994627803259105	0.996614414389631	286	50707	242	202	145	97	64	24	0	0	0	0	0	0	50229	50269	50326	50374	50407	50447	522	522	522	522	522	522
ALLERG_RHINITIS	50_60	UKBB	E4_DMNASNOCOMP	-12.0093856871838	-12.0084611641646	-12.00760529941	-12.0088613394015	-12.0098364533437	-12.010231660386	1574.07609011037	1179.9511141333	1435.68539636708	1855.79668244725	1855.16456147363	2898.63263491559	0.993912612913208	0.991880002269151	0.993326831066502	0.994836924606968	0.994834746010628	0.996694044330139	273	50688	234	195	139	89	58	22	0	0	0	0	0	0	50205	50244	50300	50350	50381	50417	522	522	522	522	522	522
ALLERG_RHINITIS	50_60	UKBB	E4_ENDOGLAND	3.11951355248744	-12.1762261693355	-12.1769290492305	-12.1768604369797	2.50934711924869	-12.1732711093989	0.71519946862344	1155.23427790237	1360.23850222865	1725.94741362504	1.00448742263071	2055.33452733754	1.29032627977042e-05	0.991590413151199	0.992857389419062	0.994370831773459	0.0124847960983286	0.995274341885861	386	54732	303	245	180	128	98	59	3	1	1	1	1	0	54228	54286	54351	54403	54433	54472	584	586	586	586	586	587
ALLERG_RHINITIS	50_60	UKBB	E4_ENDOMETPOSTOP	-12.1482288448116	-12.1448883728993	2.91891583450245	-12.1421207287112	-12.1352130640126	-12.1224873446335	2059.06308176422	1642.35018036978	1.00565115660303	2472.45188186656	2635.96420742528	4844.54871512033	0.995292602693972	0.994099838922134	0.00370181467560329	0.996081633865487	0.996326784363527	0.99800345997827	189	45292	165	130	90	58	36	14	1	1	1	0	0	0	44903	44938	44978	45010	45032	45054	412	412	412	413	413	413
ALLERG_RHINITIS	50_60	UKBB	E4_ENDONUTRMET	1.31148730045825	0.861961281109648	0.255665254773686	1.04287784729939	1.92739792683485	1.11158161824137	0.350643702165325	0.331068924853636	0.509449516867507	0.41966258120233	0.291759747362995	0.712938638210188	0.00018385359971277	0.00922582951535421	0.615775780148901	0.0129537271743112	3.94541172745093e-11	0.118959773083542	8712	45112	7286	6192	4592	3191	2062	796	33	27	20	20	15	2	46079	47173	48773	50174	51303	52569	426	432	439	439	444	457
ALLERG_RHINITIS	50_60	UKBB	E4_FLUIDELECTRO	1.72257378776518	1.3666958064118	-12.1787250965224	-12.1659062119691	2.95939647259444	-12.1634213852798	1.00682629217538	1.00545019893942	1203.51735857869	1768.49859314958	1.00531122957229	2939.56747727206	0.087100549404544	0.174055528957105	0.99192612319386	0.994511212951518	0.00324249788651449	0.996698501221442	800	46853	735	463	260	129	70	28	3	2	1	1	1	0	46484	46756	46959	47090	47149	47191	431	432	433	433	433	434
ALLERG_RHINITIS	50_60	UKBB	E4_FLUIDOVER	-11.018320712868	-11.0107966266918	-11.0128010192574	-10.9776607150559	-10.976188852982	-10.9494649855454	1664.18275424064	1476.61586098322	2874.80499800196	5009.59728988273	4957.89959996434	8063.96886559154	0.994717356773756	0.994050407118499	0.996943471846202	0.998251576228281	0.998233581723129	0.998916612089891	103	45326	93	48	18	6	4	1	0	0	0	0	0	0	44924	44969	44999	45011	45013	45016	412	412	412	412	412	412
ALLERG_RHINITIS	50_60	UKBB	E4_GLUCOPANCREAS	-12.1762294590256	-12.1760223822995	-12.1755777394462	3.06249621210504	-12.1726636155452	-12.1747902019083	1766.14280965745	1369.64513369927	1705.77099525789	1.00433331993865	2309.77115538767	4244.16959499186	0.994499228216598	0.992906971251925	0.994304849225372	0.0022938851704327	0.995795109233163	0.997711198011024	239	55069	207	156	107	75	41	14	0	0	0	1	0	0	54516	54567	54616	54648	54682	54709	585	585	585	584	585	585
ALLERG_RHINITIS	50_60	UKBB	E4_HYPERCHOL	1.33277070376959	1.4428347216663	-13.5465350726837	0.443252993606529	1.97305477056229	1.78399619081936	0.587449844960638	0.419585210515164	877.278297387018	1.00467621411959	0.507650556665896	1.00415007878327	0.023284168265298	0.000584478276211214	0.987679916738776	0.659075527976944	0.000101641473157482	0.0756302781015252	2910	49206	2559	2167	1497	968	577	195	12	9	5	6	5	1	49069	49461	50131	50660	51051	51433	476	479	483	482	483	487
ALLERG_RHINITIS	50_60	UKBB	E4_HYPERKALAEMIA	-11.0177943068654	-11.018797727651	-11.0195117328106	-10.9917199710017	-11.0106621791684	-11.0202874260901	1459.55027478298	1327.76382214575	2287.37799378932	3754.88762785356	2929.03511247082	5189.17998672407	0.993977018377439	0.993378620861413	0.996156182190391	0.997664347909886	0.997000644810065	0.998305529851371	124	45408	117	60	26	12	9	4	0	0	0	0	0	0	45003	45060	45094	45108	45111	45116	412	412	412	412	412	412
ALLERG_RHINITIS	50_60	UKBB	E4_HYPERLIPNAS	2.68488293890271	-13.1937102817733	-13.1992398470621	-13.191455643392	-13.2063230364626	-13.2124466020198	0.716742029364276	1524.56290222261	1908.47789169216	2339.24767177416	2719.46214004365	6136.53205985262	0.000179709255048807	0.993095118398474	0.994481787933252	0.995500603405525	0.99612530739637	0.998282091756983	498	45893	457	369	236	145	79	20	2	0	0	0	0	0	45510	45598	45731	45822	45888	45947	422	424	424	424	424	424
ALLERG_RHINITIS	50_60	UKBB	E4_HYPERPARA	-10.5425585724615	-10.5413467513072	-10.544339793111	-10.544108413621	4.07553895130749	-10.5330627867456	1166.02409379689	869.711273191278	1206.91332820324	1540.45855195634	1.00414794463416	2564.71082556747	0.99278605806235	0.990329466624991	0.993029276666312	0.994538693944379	4.93458837608369e-05	0.996723160963582	101	54468	86	78	45	26	22	10	1	1	1	1	1	0	53902	53910	53943	53962	53966	53978	580	580	580	580	580	581
ALLERG_RHINITIS	50_60	UKBB	E4_HYPOGLYC	-11.57037286014	-11.5685855905824	-11.568289298581	3.77179146181798	-11.5645587439617	-11.5659088227396	1662.21362248405	1324.48044282104	1600.63605254656	1.0043374351662	2566.0926189559	4006.25137394702	0.994446112586333	0.993031019431467	0.994233492955799	0.000172994231450699	0.996404201636383	0.997696538134772	149	55000	133	95	63	37	18	9	0	0	0	1	0	0	54431	54469	54501	54527	54546	54555	585	585	585	584	585	585
ALLERG_RHINITIS	50_60	UKBB	E4_HYPOKALAEMIA	-12.0020564922437	-12.0036688047493	-12.0029508249044	-11.9872089931801	-11.9765219208716	-11.9794047619178	1578.56232465928	1375.77894207214	1817.15654045476	2542.73299429138	3082.79723844915	3953.3856652747	0.99393361721597	0.993038546960712	0.994729733353731	0.99623854585724	0.996900263897977	0.997582283063328	289	45674	264	174	97	53	26	13	0	0	0	0	0	0	45284	45374	45451	45495	45522	45535	415	415	415	415	415	415
ALLERG_RHINITIS	50_60	UKBB	E4_HYPOOSMNAT	2.8028140901912	-11.6038996499748	-11.6034727403342	-11.6078539285829	4.15932001427411	-11.6067177749296	1.00667244508731	1121.30733522074	1563.36123825106	2499.13852021278	1.00592028709236	5430.89340737032	0.00536539088451776	0.991743202925822	0.994078050214868	0.996294045305069	3.5520113610766e-05	0.998294789978406	269	45775	255	155	81	36	18	6	2	1	1	1	1	0	45368	45468	45542	45587	45605	45617	419	420	420	420	420	421
ALLERG_RHINITIS	50_60	UKBB	E4_HYTHYNAS	-12.1607710560217	0.918347247388287	0.489576268311196	0.835360632869694	2.29934099965145	-12.1600034645651	649.978010647886	0.713780137846255	1.0046654059266	1.0045963485329	0.507647266007885	1212.97686815263	0.985072840515007	0.198234856650697	0.626043761685258	0.405669436450826	5.91495067555247e-06	0.992001400217035	1756	52779	1488	1259	959	674	434	159	5	7	5	5	4	0	52490	52719	53019	53304	53544	53819	552	550	552	552	553	557
ALLERG_RHINITIS	50_60	UKBB	E4_HYTHY_AI_EXCL	-12.1690244731739	-12.168911829779	-12.1684353309619	-12.1673965990145	2.95756763212837	-12.168277086635	1718.59946287612	1310.45635261633	1616.13813006739	2023.11643010616	1.00380419349902	2907.59828218839	0.994350402276505	0.992590941840141	0.993992521576813	0.995201403526483	0.00321538859803661	0.996660868821507	263	55015	218	184	126	84	59	27	1	1	1	1	1	0	54473	54507	54565	54607	54632	54664	586	586	586	586	586	587
ALLERG_RHINITIS	50_60	UKBB	E4_HYTHY_AI_STRICT	-12.5559082562963	0.993496014909676	0.560945003889325	0.904557833055577	2.07777182846297	-12.5476773058441	820.476138749409	0.71462333938056	1.00525995783443	1.00519320368809	0.584803526893538	1507.2700451607	0.987790291681775	0.164456833292324	0.576837627091146	0.368181693344655	0.000380951379042939	0.993357870812436	1673	47710	1414	1196	916	648	419	155	5	7	5	4	3	0	47467	47685	47965	48233	48462	48726	497	495	497	498	499	502
ALLERG_RHINITIS	50_60	UKBB	E4_IRON_MET	-11.0305498388531	-11.0366724635255	-11.0384872882914	-11.0447310008036	-11.0154869065398	-11.0199985160462	1719.39770613658	1170.18230002764	1405.71602595835	1992.67053153548	2443.97495529458	3165.81963325543	0.994881320934851	0.992474796442398	0.993734617871049	0.995577605488194	0.996403785908149	0.997222624805582	104	45173	92	76	49	31	16	10	0	0	0	0	0	0	44777	44793	44820	44838	44853	44859	408	408	408	408	408	408
ALLERG_RHINITIS	50_60	UKBB	E4_LIPOPROT	1.51016052350608	1.33301506882531	-13.527022510601	0.324888622592917	1.87387776796295	1.7229031396261	0.511288710471373	0.419356376896657	825.76981152143	1.00453041475984	0.507572421108921	1.00416205007828	0.00314054628313535	0.00147928656752544	0.986930353249143	0.746374625107217	0.000222634753785815	0.0862056023120442	3176	49581	2798	2363	1624	1059	627	208	13	9	5	6	5	1	49467	49902	50641	51206	51638	52057	479	483	487	486	487	491
ALLERG_RHINITIS	50_60	UKBB	E4_METABO	-12.1555013182337	-12.1528182152386	2.57459315829675	-12.1514038425626	-12.1493831730699	-12.1300501516295	1722.45483870757	1378.60869967333	1.00539543376075	2082.6177004336	2117.02044358119	4063.33183523065	0.994369311687977	0.99296651729897	0.0104438472419808	0.99534462685812	0.995421039945208	0.99761812085375	277	45400	242	187	128	79	52	18	1	1	1	0	0	0	45020	45075	45134	45183	45210	45244	414	414	414	415	415	415
ALLERG_RHINITIS	50_60	UKBB	E4_METABOLIA	1.44080753687347	1.21346202209989	-0.372536416541583	0.06260051925853	1.8181104907698	1.40412820001631	0.459347063893206	0.389646853321564	1.00439649304703	1.00437130346825	0.455388123763478	1.00383306284315	0.00170894349253799	0.00184406249871764	0.710707745637512	0.95030157977994	6.5396441042681e-05	0.161882973282992	4537	51437	3974	3210	2212	1441	871	305	17	12	7	7	6	1	51481	52245	53243	54014	54584	55150	502	507	512	512	513	518
ALLERG_RHINITIS	50_60	UKBB	E4_MG_MET	-11.3394607830362	-11.3508749077333	-11.3347531630522	-11.3051791626924	-11.3004066962614	-11.2897172507304	1836.85744195817	1930.42210612936	2505.97621908019	4445.87016722187	4252.79595233417	0	0.995074455418408	0.995308468741729	0.99639110952306	0.997971101752676	0.997879886661705	0	105	45360	97	49	27	12	7	1	0	0	0	0	0	0	44952	45000	45022	45037	45042	45048	416	416	416	416	416	416
ALLERG_RHINITIS	50_60	UKBB	E4_MINERAL_MET	2.35475052842499	-12.1852875492088	-12.1780387978649	-12.1760173868721	-12.1594524822843	-12.1761497658347	1.00722583796086	1191.07083023189	1471.65138391466	1975.40415406017	2025.41342287815	3232.83034625914	0.0193946390775253	0.991837359322176	0.993397513602564	0.995082021697288	0.995209974903735	0.996994850363892	451	45841	403	258	160	98	63	27	1	0	0	0	0	0	45467	45612	45710	45772	45807	45843	421	422	422	422	422	422
ALLERG_RHINITIS	50_60	UKBB	E4_NONTOXIC_THYROID	-12.001611992977	-12.0010271977776	-12.0000756992753	-11.9996921638877	-11.9987449738359	-11.9986056349184	1854.67332733984	1286.72026305308	1635.69878477355	1923.52092496775	1945.92131871792	3354.12415922934	0.99483691605254	0.992558370483432	0.994146483857285	0.9950225095625	0.995080195377973	0.997145758083372	207	55067	175	151	102	75	48	19	0	0	0	0	0	0	54511	54535	54584	54611	54638	54667	588	588	588	588	588	588
ALLERG_RHINITIS	50_60	UKBB	E4_NUTRIDEF	1.56578679149046	0.089997946308992	1.0814404691505	0.727773211593589	0.830674930551855	1.2735303360622	0.460240078885081	0.713649407871229	0.509261762411002	0.713572606891465	0.712439075999255	1.00386278909169	0.000668680279029985	0.899645273878584	0.0337081759505664	0.307775550673675	0.243630921663849	0.204573099845992	4168	52302	3410	2983	2248	1604	1050	367	12	7	6	4	3	1	52519	52946	53681	54325	54879	55562	529	534	535	537	538	540
ALLERG_RHINITIS	50_60	UKBB	E4_OBESITY	0.821153495307108	0.245324870528548	1.24485405543056	0.881978309038598	0.307225247798795	1.42251066358423	0.715504538114755	0.713618743044754	0.509164942297867	0.713501431942235	1.00372827773812	1.00385569646006	0.251110360083599	0.731014883922296	0.0144894923248244	0.216411399448823	0.759540627901566	0.156469198058794	3527	52584	2880	2538	1918	1361	889	316	9	7	6	3	2	1	52682	53024	53644	54201	54673	55246	540	542	543	546	547	548
ALLERG_RHINITIS	50_60	UKBB	E4_OBESITYNAS	0.995726641009608	0.440442120636751	1.24210628367349	1.26804086432895	-12.4742866861973	-12.4731581520016	0.715458506353941	0.713587920060209	0.585153847074107	0.713585619220403	775.830010333182	1400.38582778141	0.164003507748413	0.537088345957848	0.0337789685712963	0.0755684199119097	0.987171659009609	0.992893380861096	2884	52593	2453	2114	1485	963	558	195	8	6	4	2	0	0	52476	52815	53444	53966	54371	54734	540	542	544	546	548	548
ALLERG_RHINITIS	50_60	UKBB	E4_OBESITY_HYPER	0.820456069678844	0.244408112354945	1.24321130485736	0.88028704707798	0.305697088771454	1.41978780079757	0.715504679049639	0.713619049374258	0.5091640927779	0.713500215896006	1.00373109966725	1.00386439362943	0.251513226523682	0.731981404805403	0.0146194545153712	0.217292860272672	0.760700723411484	0.157267291464185	3531	52581	2882	2540	1921	1363	891	318	9	7	6	3	2	1	52681	53023	53642	54200	54672	55245	540	542	543	546	547	548
ALLERG_RHINITIS	50_60	UKBB	E4_PARATHYRO	-11.5465167581445	-11.5445303427411	-11.5470836745759	-11.5474374997745	4.00356480836905	-11.5419551991223	1845.04759615147	1368.65734095278	1861.77164058963	2435.99749817207	1.00428538085278	3521.40292001997	0.995006780672196	0.993269978524784	0.995051390558524	0.996217776250122	6.70604336069074e-05	0.997384811799444	110	54477	94	85	50	28	23	12	1	1	1	1	1	0	53912	53921	53956	53978	53983	53994	580	580	580	580	580	581
ALLERG_RHINITIS	50_60	UKBB	E4_PCOS_BROAD_EXCLUSIONS	3.15834708376878	-11.1773894204005	-11.1766769461745	-11.176007640984	-11.1769980575043	-11.1771317091231	1.00615627475545	1021.15756231644	1234.07493721667	1512.86451120583	1484.15450331346	2058.37042582114	0.0016951248978302	0.991266687240921	0.992773877989305	0.994105828527571	0.993991279296609	0.995667438238041	189	55078	152	114	79	60	39	26	1	0	0	0	0	0	54525	54563	54598	54617	54638	54651	589	590	590	590	590	590
ALLERG_RHINITIS	50_60	UKBB	E4_PCOS_CONCORTIUM	-12.6361815872245	1.93304552331797	1.75535237484492	-12.6058359240039	2.04346393194131	1.80682879168058	2294.36501450517	1.02740833996275	1.01985479640972	1267.98371857929	0.720671635486153	1.00739954711344	0.995605684726352	0.0599070132223266	0.0852183977658278	0.992067850688895	0.00457541125607529	0.0728838603142775	570	29805	267	316	374	388	352	211	2	3	2	2	3	1	29787	29738	29680	29666	29702	29843	319	318	319	319	318	320
ALLERG_RHINITIS	50_60	UKBB	E4_PCOS_CONSORTIUM_EXCLUSIONS	1.42240314090273	1.37893320247734	0.748931498537094	0.819379138754358	0.646320558893065	-11.4810190585193	1.00989509421152	0.717118965055106	1.00670261469407	1.00621797026495	1.00490287481188	619.041088008434	0.158993058384199	0.0544952119166814	0.456909676475132	0.415464090568916	0.520115619938879	0.985202916423199	1459	53024	965	947	903	802	615	314	4	4	2	2	1	0	52947	52965	53009	53110	53297	53598	567	567	569	569	570	571
ALLERG_RHINITIS	50_60	UKBB	E4_THYROID	0.691006883870171	0.806816283228468	0.397486814312363	0.745052064415133	2.1759340539607	-11.1553706918787	1.00592038621158	0.713638239825667	1.00461493550423	1.00470112982849	0.507849119123218	673.456567306137	0.492120580513088	0.258237124353037	0.692355229627829	0.458350410451198	1.83062226002895e-05	0.986784164757781	1995	52949	1671	1421	1065	758	511	194	7	8	6	5	4	0	52714	52964	53320	53627	53874	54191	552	551	553	554	555	559
ALLERG_RHINITIS	50_60	UKBB	E4_THYROID_CTRL_EXCLUSION	1.40799734265842	0.157743395777991	0.831404698446418	0.756215217334291	1.72188157494648	-12.4757389673258	0.512210175276332	0.713946009814154	0.58569817297774	0.713824497397166	0.456414146779334	880.796886833334	0.00598017548469501	0.825134609680985	0.155750241812477	0.289424317362227	0.000161535932396829	0.98869902150542	3878	48972	3159	2701	2077	1509	1028	429	13	12	10	7	5	0	49175	49633	50257	50825	51306	51905	503	504	506	509	511	516
ALLERG_RHINITIS	50_60	UKBB	E4_THYTOXNAS	-11.2037152308625	-11.2021341144705	-11.2042923559753	-11.2025629159517	3.44881867694023	-11.1973952182417	1260.94462036699	1001.12733445978	1226.88255875867	1565.53084384817	1.00459207987698	2423.95427717655	0.992910748304995	0.991072241223082	0.992713558798335	0.99429057833863	0.000596823615580152	0.996314205645432	171	51273	146	116	79	52	34	13	1	1	1	1	1	0	50766	50796	50833	50860	50878	50899	531	531	531	531	531	532
ALLERG_RHINITIS	50_60	UKBB	E4_VIT_B_DEF	2.83592378157063	-12.1547604862982	-12.1501140308605	-12.143695586684	-12.1458511603259	-12.1431097814864	1.00712470632349	1405.09226101561	1590.31249613368	2113.18421894009	2115.02352788641	3478.09992087824	0.00486466189537749	0.993097980076306	0.993904157761414	0.995414874953293	0.995418049148824	0.997214346812317	271	48770	224	186	144	95	59	25	1	0	0	0	0	0	48352	48390	48432	48481	48517	48551	464	465	465	465	465	465
ALLERG_RHINITIS	50_60	UKBB	E4_VIT_DEF	2.93902041942044	-13.1589984845029	-13.1580735109733	2.12083619733824	-13.1566169766725	-13.1547067370432	0.58898014313088	1406.46673655133	1651.77408787534	1.00603989665298	2078.28096600735	4019.22831406126	6.03742482722588e-07	0.99253504666917	0.993644098944115	0.0350220403441776	0.994949002750412	0.997388573664337	725	49266	605	517	369	252	167	53	4	1	1	1	0	0	48905	48993	49141	49258	49343	49457	477	480	480	480	481	481
ALLERG_RHINITIS	50_60	UKBB	E4_VIT_D_DEF	3.01801204472414	-12.1531484194819	-12.1537880462132	2.61043875346228	-12.1581497498486	-12.1657325524575	0.716711280337742	1086.40095610828	1310.03104659434	1.00590884335035	1630.15135212126	3687.78118484789	2.54335666135069e-05	0.991074559356141	0.992597747394136	0.00945621121072267	0.994049196704909	0.997367839337143	442	48975	371	322	224	153	98	23	3	1	1	1	0	0	48569	48618	48716	48787	48842	48917	474	476	476	476	477	477
ALLERG_RHINITIS	50_60	UKBB	E4_VOLUME	-12.5367638158636	1.96861624823037	-12.5331389666706	-12.5205490525652	-12.5211840945311	-12.5068375071656	1769.5116688092	1.00556561155293	1759.82496349021	2278.3932338324	2488.62144401988	4974.1316049902	0.994347137244215	0.0502628375045919	0.994317665816547	0.995615373872704	0.995985561666996	0.997993820262669	414	45852	363	242	170	101	59	18	1	1	0	0	0	0	45484	45605	45677	45746	45788	45829	418	418	419	419	419	419
ALLERG_RHINITIS	50_60	UKBB	F5_ADO	1.66551364334458	1.31883891543845	0.183694071301064	0.495163134649833	1.18841070729988	1.29204947368206	0.589962629453253	0.510610064347577	1.00531585783591	1.00512061639972	0.71340493037716	1.00441112415422	0.00475642125523326	0.00979825144415741	0.855015569713255	0.622266617943374	0.0957474543957003	0.198312179479647	2522	49209	1958	1769	1407	1058	736	353	9	7	4	4	3	1	49259	49448	49810	50159	50481	50864	505	507	510	510	511	513
ALLERG_RHINITIS	50_60	UKBB	F5_ALCOHOL	-13.193542527161	1.72409368555475	-13.1910011166625	-13.1886560904637	2.18575516957862	2.35603699087927	1643.54445172535	0.714668033650566	1390.19038328517	1536.33873421199	0.71335766450481	1.00401441761762	0.993595055604093	0.0158461493348669	0.992429282832076	0.99315066684605	0.00218370988475588	0.0189447329478612	903	51811	686	597	470	371	283	123	3	4	2	2	3	1	51472	51561	51688	51787	51875	52035	553	552	554	554	553	555
ALLERG_RHINITIS	50_60	UKBB	F5_ALCOHOLAC	-12.2210586422177	-12.2202971052362	-12.2196987320628	-12.2184134120774	3.49631320191563	3.98123501228085	2043.89371341975	1502.50184907497	1687.34085739324	1866.22074290023	0.713392243530588	1.00566104578341	0.99522923533618	0.993510637676188	0.994221781752403	0.994776173285628	9.53651517632839e-07	7.53197355997621e-05	227	51257	176	161	124	96	70	26	1	2	2	2	3	1	50761	50776	50813	50841	50867	50911	546	545	545	545	544	546
ALLERG_RHINITIS	50_60	UKBB	F5_ALCOHOL_DEPENDENCE	-12.0145350857232	-12.0122649998936	-12.0128101875742	-12.0131307363222	-12.0179012293446	-12.0145643613946	1743.29468661601	1329.3862960587	1650.91086139951	1832.42199699624	1733.57859994841	2387.17975105453	0.99450113842649	0.992790454972633	0.994194264860816	0.994769205512073	0.994468770530326	0.995984301168034	246	51299	195	160	116	82	60	34	0	0	0	0	0	0	50804	50839	50883	50917	50939	50965	546	546	546	546	546	546
ALLERG_RHINITIS	50_60	UKBB	F5_ALLANXIOUS	2.56749482424771	0.112804243446444	0.47148598187401	3.07958524442923	1.09731390786372	-11.1370345839956	0.394644099584493	1.00494050168047	1.00489989129881	0.346993163814006	1.00419922839919	830.418966525526	7.72559249780733e-11	0.910625444055488	0.638935965079131	6.98955492447811e-19	0.274514425962685	0.989299616299451	2129	53877	1784	1509	1054	715	415	148	13	7	11	10	1	0	53650	53925	54380	54719	55019	55286	559	565	561	562	571	572
ALLERG_RHINITIS	50_60	UKBB	F5_ANXIETY	2.371367597191	0.267268375217447	0.679066641655426	2.73323422165061	1.39795410022573	-10.137584379387	0.461793119157897	1.00501531479413	1.00493272868462	0.457696704165008	1.00418940914942	620.067078545179	2.81949395265033e-07	0.790289554708161	0.499209905770806	2.34772563967068e-09	0.1638854779258	0.986955827825027	1849	53704	1583	1316	888	576	316	103	9	5	7	6	1	0	53409	53676	54104	54416	54676	54889	552	556	554	555	560	561
ALLERG_RHINITIS	50_60	UKBB	F5_BEHAVE	2.67955463907738	2.21295441446525	-12.1667178774542	-12.1675158450969	-12.1672637559037	-12.1684638477305	1.00782848544853	1.00585288350257	1489.48613422187	1618.1459412965	1615.35672482688	2453.90254874609	0.0078433296250294	0.0278013886711294	0.993482632583989	0.994000428946375	0.993990194269685	0.996043449383427	279	54841	214	190	155	123	83	45	2	1	0	0	0	0	54319	54343	54378	54410	54450	54488	585	586	587	587	587	587
ALLERG_RHINITIS	50_60	UKBB	F5_BIPO	4.07024100184365	-11.5437575414166	-11.5435245727168	-11.5373156169163	-11.5422708239681	-11.536631665075	1.01101379740705	1614.98168344505	1672.14619873987	1789.94828011709	1792.33012058994	2558.10867039507	5.67576751463218e-05	0.994296834708022	0.994491912917466	0.994857179749261	0.994861808141524	0.996401689578921	109	47723	78	76	66	60	39	22	1	0	0	0	0	0	47278	47280	47290	47296	47317	47334	475	476	476	476	476	476
ALLERG_RHINITIS	50_60	UKBB	F5_DEPRESSIO	1.66802810173576	1.33306349569095	0.200211361446212	0.516690103096394	1.20202103479671	1.32359715909363	0.590012612192874	0.510541258355638	1.00534796063119	1.00513423894321	0.713438882681199	1.00458016872463	0.00469708004284196	0.0090257073559858	0.842148277204338	0.607216444059412	0.0920219696368931	0.187650145713221	2497	49156	1940	1742	1383	1035	726	350	9	7	4	4	3	1	49198	49396	49755	50103	50412	50788	506	508	511	511	512	514
ALLERG_RHINITIS	50_60	UKBB	F5_MOOD	1.65750087244659	1.31065774845874	0.173527549743971	0.481715012256758	1.15709634474968	1.25774155408578	0.589973709936901	0.510597654478445	1.0053200542967	1.00515191391108	0.713410869718068	1.00444819488312	0.00496264274287977	0.0102609517032529	0.862958573426888	0.63176364854894	0.104820182345459	0.210507323737784	2551	49159	1972	1782	1422	1072	756	366	9	7	4	4	3	1	49225	49415	49775	50125	50441	50831	504	506	509	509	510	512
ALLERG_RHINITIS	50_60	UKBB	F5_NEUROTIC	2.47171523949303	-0.00311533309560233	0.323434283901876	2.99316248339625	0.856624586944663	-11.1356710980347	0.39462902134739	1.00499092007073	1.004916276475	0.330638385759368	1.0040547497978	694.825880576847	3.76698299987298e-10	0.997526671984559	0.747564840467629	1.3950557611999e-19	0.393567690201803	0.987213199804391	2393	53940	1973	1691	1213	856	517	197	14	8	12	11	1	0	53787	54069	54547	54904	55243	55563	559	565	561	562	572	573
ALLERG_RHINITIS	50_60	UKBB	F5_ORGANIC	-10.5428429615116	-10.542932199226	4.21542540765229	-10.5409790480698	-10.5343223064699	-10.5325853808322	940.193436266133	801.475973005075	0.713406150873676	1407.48295867084	2392.64780684202	4427.17444921105	0.991053122671517	0.989504613343032	3.44458863360452e-09	0.994024506112264	0.996487094361394	0.998101773618921	157	55127	145	94	50	28	9	4	2	2	2	0	0	0	54548	54599	54643	54665	54684	54689	589	589	589	591	591	591
ALLERG_RHINITIS	50_60	UKBB	F5_PANIC	4.26721605926828	-11.5292459129852	-11.5256787659038	-11.5242527979807	-11.5189320948368	-11.5452695903692	0.717739950478549	1375.17846565378	1597.99125581006	1843.35016715943	1847.63175904957	3157.53454017666	2.75864786820276e-09	0.99331075945513	0.994245224200064	0.995011819431499	0.995025676251404	0.997082606155762	151	51873	115	102	74	59	40	17	2	0	0	0	0	0	51397	51410	51438	51453	51472	51495	510	512	512	512	512	512
ALLERG_RHINITIS	50_60	UKBB	F5_PHOBANX	3.07442146725962	-11.6355502172933	-11.6330845433203	3.95360381335328	-11.631097446449	-11.6057721879198	1.00764379432204	1166.36205798455	1205.95616755561	0.586130656001503	1486.78229255135	2550.24355243499	0.00228005010199836	0.99204048877704	0.992303439499906	1.52752977208416e-11	0.993758212976213	0.996368960731932	224	51933	167	150	136	107	70	30	2	1	3	3	0	0	51470	51487	51501	51530	51567	51607	518	519	517	517	520	520
ALLERG_RHINITIS	50_60	UKBB	F5_PSYCH	1.5681111219796	0.822279954702369	0.358913177438578	1.16465937058941	0.706647658502678	1.35175929998839	0.39645789478116	0.421493873649725	0.586643666086067	0.458781081942199	0.58511768531723	0.713415643642555	7.64376952195694e-05	0.0510724553178307	0.540664920911152	0.0111298574385248	0.227162000719542	0.0581227416697231	5969	46746	4661	4150	3343	2513	1745	741	17	11	11	9	4	2	47561	48072	48879	49709	50477	51481	476	482	482	484	489	491
ALLERG_RHINITIS	50_60	UKBB	F5_PSYCH_INCLAVO	1.5681111219796	0.822279954702369	0.358913177438578	1.16465937058941	0.706647658502678	1.35175929998839	0.39645789478116	0.421493873649725	0.586643666086067	0.458781081942199	0.58511768531723	0.713415643642555	7.64376952195694e-05	0.0510724553178307	0.540664920911152	0.0111298574385248	0.227162000719542	0.0581227416697231	5969	46746	4661	4150	3343	2513	1745	741	17	11	11	9	4	2	47561	48072	48879	49709	50477	51481	476	482	482	484	489	491
ALLERG_RHINITIS	50_60	UKBB	F5_SCHIZO	-11.17715135816	-11.1759994513706	3.15021448683409	-11.1754340157119	-11.173869568272	-11.1738439888731	1656.17432101919	1196.05980546216	1.00514633468684	1523.67250206689	1546.51880152535	2730.59348422195	0.994615295809985	0.992544664059122	0.00172390656040036	0.994147937759861	0.994235194272721	0.996734990846027	126	55078	99	88	72	53	35	15	1	1	1	0	0	0	54516	54527	54543	54562	54580	54600	588	588	588	589	589	589
ALLERG_RHINITIS	50_60	UKBB	F5_SEXDYS	3.33426420898974	-11.2044213177023	-11.2014122054517	-11.1976369540203	-11.1971967966945	-11.1954920624034	1.00656677300797	1093.10857732463	1267.21726284804	1284.43652651315	1240.65022910897	1748.54535876035	0.000924622596183556	0.991821783829921	0.992947288729276	0.993044180629404	0.992798978348475	0.994891382605646	156	54747	110	101	82	73	53	34	1	0	0	0	0	0	54209	54218	54237	54246	54266	54285	583	584	584	584	584	584
ALLERG_RHINITIS	50_60	UKBB	F5_SOMATOFORM	-11.9949822333532	-11.9895172975332	-11.9891383774934	-11.9890961662346	-11.9895270429908	-12.0099800525724	2193.95940324055	1559.41439102981	1614.33355981091	1650.83093863883	1538.25105172996	2347.67720841413	0.995637766388106	0.993865545584722	0.994074421351504	0.994205445017983	0.993781144079223	0.995918290713512	190	51789	133	127	117	106	85	41	0	0	0	0	0	0	51337	51343	51353	51364	51385	51429	509	509	509	509	509	509
ALLERG_RHINITIS	50_60	UKBB	F5_STRESSOTH	-11.5852623970516	-11.5743480851021	-11.5727589301785	3.7842889700281	-11.5618807008176	-11.5640528708051	1861.73778024514	1392.34061518828	1739.96926525292	1.00716647144353	2221.62074320068	3213.26983751741	0.995034938625735	0.993367364869923	0.994693206494145	0.000171714045486504	0.995847624086534	0.99712854512833	149	51786	119	100	72	49	31	16	1	1	1	1	0	0	51306	51325	51353	51376	51394	51409	509	509	509	509	510	510
ALLERG_RHINITIS	50_60	UKBB	F5_SUBSNOALCO	0.385015068423095	0.43204366892432	1.03413896020785	1.32791225943503	1.02475165044707	-10.4709552719931	1.00649698134982	0.714251717521085	0.585887752021738	0.585506833199261	0.712750250029053	585.229834564165	0.702068444470288	0.545252136861199	0.0775502621208211	0.0233310011987532	0.150507000458177	0.985724979618549	3031	52989	2394	2151	1780	1327	893	284	6	5	6	5	2	0	53056	53299	53670	54123	54557	55166	564	565	564	565	568	570
ALLERG_RHINITIS	50_60	UKBB	F5_SUBSTANCE	0.21247925595108	0.959156608200091	0.872622196000273	0.0469789742585109	1.51101193510475	1.65720175542351	1.0061032990321	0.509653685627613	0.585510681481747	1.00461189574488	0.507755795933075	1.0042113174231	0.832738780782892	0.0598391135262001	0.136129381092733	0.962701873983164	0.00292164882177899	0.0988914011019109	3527	53405	2751	2464	2026	1537	1071	373	8	8	7	5	5	1	53600	53887	54325	54814	55280	55978	573	573	574	576	576	580
ALLERG_RHINITIS	50_60	UKBB	F5_TOBAC	0.386938044843768	0.435563241193863	1.03744353852161	1.3307982430061	1.0313402736451	-10.4704562368268	1.00650811028343	0.714249451913159	0.585879302521724	0.585484933407413	0.712724582804478	590.579402251145	0.700655254087996	0.541981384917497	0.0766029189024057	0.0230271073875255	0.147885998545983	0.98585494564728	3024	52968	2394	2145	1771	1324	885	281	6	5	6	5	2	0	53028	53277	53651	54098	54537	55141	564	565	564	565	568	570
ALLERG_RHINITIS	50_60	UKBB	FALLS	-13.5127524815497	-13.5117350473386	0.453516688501667	0.77572187040474	1.55693409198239	1.70491905895979	1172.78567533892	891.261331357143	1.00444493382109	1.00436390352557	0.71241953657219	1.00336154258089	0.990807034688018	0.987904342469459	0.651622194125306	0.439906328105101	0.0288582520436212	0.0892801687266419	2120	53351	1790	1461	1036	731	484	200	4	4	5	4	3	1	53115	53444	53869	54174	54421	54705	562	562	561	562	563	565
ALLERG_RHINITIS	50_60	UKBB	FEMINGHER_BILATERAL	-11.1655652221675	3.194693770939	-11.1696446071044	-11.171457657072	3.70311270036855	-11.1629714933721	1726.78961438585	1.00769688345172	1749.739423839	1722.36031366663	1.00831865159033	2254.95392126493	0.9948408480399	0.00152285608367062	0.994906655052699	0.994824851096891	0.000240130924691201	0.996050151559993	125	45313	95	78	62	54	38	19	1	1	0	1	1	0	44927	44944	44960	44968	44984	45003	415	415	416	415	415	416
ALLERG_RHINITIS	50_60	UKBB	FG_CARDMYO	-10.5410647404708	-10.5411382416702	-10.541015550655	-10.5417765970792	4.34969804692485	-10.5418608737311	1287.44186587811	960.722705439732	1120.14138727731	1546.40120499093	1.00551398525544	4726.14021152649	0.993467309813996	0.99124571256899	0.992491671563696	0.994560883929842	1.51947969372856e-05	0.998220285331772	104	49494	87	66	48	31	22	5	1	1	1	1	1	0	49003	49024	49042	49059	49068	49085	507	507	507	507	507	508
ALLERG_RHINITIS	50_60	UKBB	FG_CEREBVASC	-13.2041222093068	1.59713540360105	-13.2031650364002	2.32874855180225	-13.1919043216681	-13.1918305826535	2142.99261975192	1.0090033065227	2049.41311388661	1.00870203333209	2715.28121556532	4728.40637222289	0.995083838137666	0.113447857895773	0.994859733943926	0.0209625373673428	0.996123578170134	0.997773976374362	523	29383	459	366	245	167	94	32	2	2	1	1	0	0	29187	29280	29401	29479	29552	29614	258	258	259	259	260	260
ALLERG_RHINITIS	50_60	UKBB	FG_CVD	1.63355653856209	1.05580272269718	1.08375937603867	1.2942102697381	1.19570940408747	1.87828917267264	0.356806030728337	0.352716819729683	0.394900483274804	0.423909903203325	0.459733084605078	0.51033228225457	4.68823521667776e-06	0.00275938671845551	0.00606241981579925	0.00226542188570206	0.00929856697913043	0.000232757010098876	7196	35494	5948	5088	3887	2725	1760	729	29	23	19	15	9	4	36364	37224	38425	39587	40552	41583	349	355	359	363	369	374
ALLERG_RHINITIS	50_60	UKBB	FG_DISVEINLYMPH	2.08189929850546	-13.6718951600697	-13.6814092633759	-13.6684341437756	-13.6508435354315	1.98125866252024	0.728254400156956	1420.82816704699	1684.8055545328	1773.06214738751	1794.89865645493	1.0069827081104	0.00425310086151843	0.992322487702092	0.993520875319658	0.993849214720173	0.9939318622469	0.0491232873947302	1247	29650	963	795	637	530	377	169	2	0	0	1	1	1	29676	29844	30002	30109	30262	30470	256	258	258	257	257	257
ALLERG_RHINITIS	50_60	UKBB	FG_DOAAC	2.71012760604633	-12.1996407944716	-12.1963761549281	-12.192191007487	-12.1903033053397	-12.1779326305709	1.0119413968277	1392.31496078544	1774.9608159096	2199.12082814042	2691.42695716551	4825.59919873656	0.00740307659229133	0.993008923440733	0.994517499447235	0.99557645445952	0.996386146940655	0.997986452310946	278	29088	254	188	113	70	35	14	1	0	0	0	0	0	28860	28926	29001	29044	29079	29100	251	252	252	252	252	252
ALLERG_RHINITIS	50_60	UKBB	FG_HYPERTENSION	1.80331650320837	1.06165438590193	1.35594866080271	1.38717752467286	1.51508199131912	2.11227519877709	0.400733119634005	0.425863896066853	0.425514583048417	0.514186248356223	0.512795342237613	0.587121733796185	6.79395317092207e-06	0.012668920966716	0.00143951163434971	0.00697969703731919	0.00313120436567527	0.000321070227113231	4737	33556	4003	3485	2613	1711	1062	435	21	16	15	11	7	3	33952	34470	35342	36244	36893	37520	317	322	323	327	331	335
ALLERG_RHINITIS	50_60	UKBB	FG_OTH	-13.2344197868362	1.32245924391847	-13.2289423619224	2.87093679528389	2.99401274630859	3.51960221750247	1807.38791465764	1.00891956876926	1871.85425370302	0.719813995515154	0.717588603597702	1.00776867384495	0.994157621188328	0.189936237702009	0.994361163012422	6.65084939972589e-05	3.0150738467253e-05	0.000478574715862201	792	29805	692	510	326	217	129	48	3	3	4	5	3	1	29639	29821	30005	30114	30202	30283	263	263	262	261	263	265
ALLERG_RHINITIS	50_60	UKBB	FG_OTHHEART	0.636701955972531	1.75118263820596	1.21249020942564	2.09652766951418	1.16231086908969	-11.5682749444842	1.00932654840237	0.464487733284802	0.717707302391827	0.590660445508775	1.00674093014229	1007.25227928354	0.528159143004921	0.000163157607709495	0.0911440036921568	0.000386017031672426	0.248283653433258	0.990836511120072	2086	32232	1824	1420	982	624	374	145	11	11	6	4	1	0	32194	32598	33036	33394	33644	33873	289	289	294	296	299	300
ALLERG_RHINITIS	50_60	UKBB	FG_PULMHEART	-12.0080951108825	-12.007232145782	-12.0076839519341	-12.0069933513111	-12.0064913465627	-12.0060412522731	1367.85376678641	1093.37477316038	1399.61025666765	1790.04872622634	1690.89140428132	2918.18835973946	0.992995632381574	0.991237960834815	0.993154788584226	0.994648121787118	0.994334518734103	0.996717344206072	394	54659	349	223	138	91	62	27	0	0	0	0	0	0	54117	54243	54328	54375	54404	54439	587	587	587	587	587	587
ALLERG_RHINITIS	50_60	UKBB	FIBRO_COMORB	2.16441289869923	1.73279811826352	1.26131996494085	1.53063260797471	1.45121966365553	1.82561631942643	0.478135262184188	0.43605248002881	0.597424670681857	0.597607121654518	0.595216378101347	0.721532179163258	5.98893748948587e-06	7.0726262216167e-05	0.0347498041108834	0.0104290563893808	0.0147631373065846	0.0113999506884799	3151	25353	2350	2129	1736	1367	1028	508	15	11	8	7	4	2	25926	26147	26540	26909	27248	27768	213	217	220	221	224	226
ALLERG_RHINITIS	50_60	UKBB	G6_BELLPA	3.72432644485387	3.00411296078294	-10.2111658779541	-10.2111143127681	-10.2107805464171	-10.2105934137349	1.00670241915376	1.00479116616656	912.533284130304	1113.4521231331	1223.91241296302	1634.35244076992	0.000215998563258653	0.00279170777469108	0.991071929408058	0.992682957721143	0.99334353540399	0.995015260086102	100	50067	81	77	51	37	22	10	2	1	0	0	0	0	49568	49572	49598	49612	49627	49639	516	517	518	518	518	518
ALLERG_RHINITIS	50_60	UKBB	G6_CARPTU	-13.1753809051236	2.24918664413894	1.03824708010596	-13.1739154253968	-13.172744935499	-13.1720324760776	1551.58648502463	0.510083216865122	1.0048091824891	1460.88908713624	1470.22071642303	2242.06357064752	0.993224801341117	1.03633290488775e-05	0.301473885978678	0.992804983379249	0.992851284796942	0.995312487555082	942	50545	761	682	565	402	267	116	5	5	1	0	0	0	50198	50277	50394	50557	50692	50843	523	523	527	528	528	528
ALLERG_RHINITIS	50_60	UKBB	G6_CERCYST	2.69749252844945	2.14984306487213	-11.1658686534975	-11.1651939268631	-11.1649592855193	-11.1655162309316	1.00602073714502	1.00476350750951	936.831701498864	1179.85980517847	1315.74493364795	2106.10288541179	0.00733260354350403	0.0323829961380941	0.990490433591791	0.992449608967503	0.993229507103072	0.995770030351205	318	53700	272	196	135	90	55	23	2	1	0	0	0	0	53174	53250	53311	53356	53391	53423	570	571	572	572	572	572
ALLERG_RHINITIS	50_60	UKBB	G6_CPETAL	-11.1613506286227	2.75728857468862	-11.1609387508267	2.83566459801473	-11.161376972727	-11.1642485654267	996.738760959984	0.713460136021929	962.704048042824	1.0052507764213	1049.81843442805	1454.31917036266	0.991065579484082	0.000111239114524673	0.99075007396852	0.00478961555652861	0.991517273554308	0.993875007456591	317	54929	254	201	135	105	73	34	2	3	1	1	0	0	54405	54458	54524	54554	54586	54625	585	584	586	586	587	587
ALLERG_RHINITIS	50_60	UKBB	G6_DEMYEL	-11.1889969588222	-11.185338430838	3.28774069221708	-11.1872643045854	-11.1830899672121	-11.1763644866698	1702.43636020193	1191.08882679864	1.00546964913754	1605.69205198913	1416.54332098112	2022.90529088294	0.994756066152237	0.992507294612945	0.00107602348542687	0.99444098061064	0.993701059466711	0.995591784082385	121	54959	88	83	70	52	42	16	1	1	1	0	0	0	54404	54409	54422	54440	54450	54476	587	587	587	588	588	588
ALLERG_RHINITIS	50_60	UKBB	G6_EPIPAROX	0.565722662098193	1.57289923323967	1.28352622666092	2.03943864276201	1.49115016217049	2.01407912475766	1.00750110464329	0.459202624705857	0.58676498845227	0.45885415204196	0.584997059660523	0.713045089568955	0.574449430258683	0.000614157903299904	0.0287088004991121	8.80417290382236e-06	0.0108036188643938	0.0047337194717443	2517	49728	1909	1720	1399	1108	825	382	11	12	9	9	5	2	49805	49994	50315	50606	50889	51332	520	519	522	522	526	529
ALLERG_RHINITIS	50_60	UKBB	G6_EPLEPSY	-12.1696501351379	-12.1693584960663	2.7723934767188	-12.1689117666356	3.09821305676419	-12.1692444953097	1856.49136935031	1465.48832395652	1.00620403839848	1992.79908969135	1.00524658577591	3152.60770056527	0.994769754078286	0.993374473538385	0.00586384329830581	0.995127794603426	0.00205585237788572	0.996920127998992	258	48308	206	162	119	87	66	31	1	1	1	1	1	0	47872	47916	47959	47991	48012	48047	487	487	487	487	487	488
ALLERG_RHINITIS	50_60	UKBB	G6_FACOTH	-11.2160594198748	2.52928351282486	2.65182946226828	3.62569368866463	-11.2132787374711	-11.212597123951	1415.36510826203	1.00610319862867	1.00502102264684	0.714292269292677	1175.29160084774	1696.73375538657	0.993677230752122	0.0119390596678395	0.00832537875058854	3.85616233929787e-07	0.99238762002562	0.994727344234842	182	50086	137	136	113	90	59	26	1	2	3	2	0	0	49613	49614	49637	49660	49691	49724	517	516	515	516	518	518
ALLERG_RHINITIS	50_60	UKBB	G6_HEADACHE	-12.1800844237822	-12.17845220352	1.94459266232329	1.96411364016202	1.9185233296727	2.84997444239574	1589.35319890699	1111.65815803817	1.00638328488578	1.00590563823461	1.00504403507486	1.00493111509188	0.99388543327398	0.99125917931346	0.0533276071835494	0.0508690989279834	0.0562756643192804	0.00456838978485197	439	48237	291	295	262	249	198	92	2	3	3	2	2	1	47895	47891	47924	47937	47988	48094	488	487	487	488	488	489
ALLERG_RHINITIS	50_60	UKBB	G6_HEMIPLE	-11.2264343138641	3.32364976780195	-11.2276795163843	3.31155518882887	-11.2166922789648	-11.2148105047711	1313.01032234699	0.71353019446563	1301.85880484624	1.00504550223198	1345.22261889598	1675.31237291917	0.993178050985488	3.19239450043595e-06	0.993118853554272	0.000984459861523943	0.993347181526554	0.994658872298125	192	54863	151	119	81	66	47	25	2	3	1	1	0	0	54317	54349	54387	54402	54421	54443	585	584	586	586	587	587
ALLERG_RHINITIS	50_60	UKBB	G6_MIGRAINE	-12.1751363986823	2.30396361645909	-12.1738933044063	2.29686678482109	2.2514359453415	-12.1736867489378	1124.85535172358	0.588484941462647	877.767236813895	0.715437145043054	0.714255012611759	1571.06949885928	0.99136407746238	9.0375515348381e-05	0.988934366977824	0.0013253273465752	0.00162075317626061	0.993817523977535	803	48517	594	562	465	379	277	120	6	7	4	4	2	0	48221	48253	48350	48436	48538	48695	499	498	501	501	503	505
ALLERG_RHINITIS	50_60	UKBB	G6_NERPLEX	0.429352672100001	0.444254220461642	1.31228937101375	2.14734813452908	0.879681035649085	-11.6047823077304	1.00630018490918	0.714115194196087	0.509541370312006	0.390570064936861	0.712675918422623	563.493392834906	0.669623633596233	0.533873207169403	0.0100114831628986	3.84156847735695e-08	0.217077991395771	0.9835692445105	2896	51649	2234	2075	1733	1325	940	410	7	10	12	9	2	0	51763	51922	52264	52672	53057	53587	541	538	536	539	546	548
ALLERG_RHINITIS	50_60	UKBB	G6_NEUINFL	-11.0020593152681	-11.0017800513058	-11.0018013595285	-11.0020514993016	-11.0022316706201	-11.0021523993008	1524.27719471268	1186.84212850085	1422.60891291129	1832.40946151445	2297.18794178259	2608.82434623374	0.994241010051653	0.992603881747407	0.993829590222104	0.99520941445124	0.996178598597197	0.996635104419254	105	54878	87	68	48	30	18	11	0	0	0	0	0	0	54312	54331	54351	54369	54381	54388	584	584	584	584	584	584
ALLERG_RHINITIS	50_60	UKBB	G6_NEURO	0.903600925558775	0.969336933553865	0.98902545516485	2.12591885087932	1.24054656345237	1.21472578225664	0.589744496263773	0.421945457172448	0.45974863121841	0.307595713407255	0.457753340117216	0.713451910808256	0.125475427572495	0.0216014409376425	0.031457980357972	4.79873562743178e-12	0.00672676940505094	0.0886422784194714	5382	45231	4115	3704	3044	2371	1715	782	17	20	20	18	7	2	46025	46436	47096	47769	48425	49358	456	453	453	455	466	471
ALLERG_RHINITIS	50_60	UKBB	G6_NEUROOTH	3.27870608563118	-11.1898411996114	-11.1907355595041	-11.1903210148801	-11.186011678794	-11.1795892163301	1.00629438939025	1052.90610177473	1256.53834238724	1537.31894365386	1405.92503078288	1917.27154915918	0.00112122256423526	0.991520579610803	0.992894130810414	0.994192158004633	0.993651829467589	0.995347570307103	174	53576	141	112	79	60	44	23	1	0	0	0	0	0	53047	53076	53109	53128	53144	53165	561	562	562	562	562	562
ALLERG_RHINITIS	50_60	UKBB	G6_OTHNEU	2.75132915603579	1.79778709865418	-12.1695780192057	-12.1686492901649	-12.1694892895689	-12.1697554125128	0.586934489562882	0.713194257402794	922.375337831974	1123.81402259683	1151.1007210166	1786.22250302189	2.76393032598585e-06	0.0117103771157251	0.989473226013768	0.991360681147877	0.991564885185564	0.994563955601746	852	54335	719	542	368	270	178	75	5	2	0	0	0	0	53888	54065	54239	54337	54429	54532	575	578	580	580	580	580
ALLERG_RHINITIS	50_60	UKBB	G6_PLANTAR	-11.5611769492714	-11.5587737041137	-11.5600871323702	3.96399011667338	-11.5545230273089	-11.553968735465	1631.97308726021	1124.21165732305	1340.18788492205	0.714444344863402	1680.14715483791	3033.90723434559	0.994347696350354	0.991796558475135	0.993117755523715	2.88371596707037e-08	0.99451291939773	0.996961439399827	159	50078	132	124	92	60	40	17	0	2	2	2	0	0	49587	49595	49627	49659	49679	49702	518	516	516	516	518	518
ALLERG_RHINITIS	50_60	UKBB	G6_POLYNEU	-11.1685446237274	2.12281859933625	2.47812463833966	-11.1684908529647	-11.168444123544	-11.167349426182	1023.43062385341	1.00488767673304	1.00474257450998	1124.64295012052	1248.35857885631	2832.50125874387	0.991292978493809	0.0346441502286893	0.013646838124681	0.992076578657973	0.992861818381053	0.996854288208545	283	55016	249	207	147	93	47	14	2	2	1	0	0	0	54461	54503	54563	54617	54663	54696	587	587	588	589	589	589
ALLERG_RHINITIS	50_60	UKBB	G6_POLYOTHUNS	-11.1655103363369	2.23565039444307	2.63257160557648	-11.1657424897198	-11.1657827371368	-11.1658515976622	1080.39162819712	1.00467674904134	1.00460532629038	1258.1045538129	1399.07505783619	3302.49730320477	0.991754258829969	0.0260648968184199	0.00878000719343265	0.992918826529958	0.993632285107442	0.997302331294696	251	54964	221	182	125	75	38	13	2	2	1	0	0	0	54406	54445	54502	54552	54589	54614	586	586	587	588	588	588
ALLERG_RHINITIS	50_60	UKBB	G6_POSTVIRFAT	-11.1618527439016	2.79752070836042	-11.1618921327912	-11.1608502298866	-11.1600190338078	-11.1623927101209	1493.19711657345	1.00510314359707	1276.8070876146	1497.55034036258	1689.41071878808	2725.63327728299	0.994035759287047	0.00538061995298621	0.993024954158243	0.994053630513534	0.994729320688094	0.996732401242849	138	53469	112	100	74	54	33	13	1	1	0	0	0	0	52932	52944	52970	52990	53011	53031	562	562	563	563	563	563
ALLERG_RHINITIS	50_60	UKBB	G6_ROOTPLEXOTHUNS	1.84201864823659	-12.1821760789207	2.18902412645843	1.80939291385992	-12.1819100965738	-12.1804114387012	1.00709200563953	816.707153899245	0.714978736388862	1.00572743800286	1101.36991758446	1788.06496932506	0.0673925622057867	0.988099027003911	0.00220110923651324	0.0720046437909369	0.991175026980842	0.994564802043145	711	50495	547	491	401	289	208	90	2	2	3	1	0	0	50136	50192	50282	50394	50475	50593	521	521	520	522	523	523
ALLERG_RHINITIS	50_60	UKBB	G6_SLEEPAPNO	2.28604651224434	1.01583185665693	1.37052294134261	2.52348518692333	1.88831085667927	-10.1737754675439	0.7174269695845	1.00556939050424	1.00554864400879	0.715284427140225	1.00476167014585	658.20458289725	0.00144029447417887	0.312396783910878	0.172895004033576	0.000418796801182773	0.0601950874191114	0.987667701863836	830	48805	684	604	455	302	193	80	4	2	3	3	1	0	48449	48529	48678	48831	48940	49053	498	500	499	499	501	502
ALLERG_RHINITIS	50_60	UKBB	G6_SLEEPAPNO_INCLAVO	2.24464557800608	0.967523876248729	1.31991360422521	2.4685048153779	1.83234392474688	-10.1707321502987	0.715738598487246	1.00464384070644	1.00464277208292	0.713980920144249	1.00404605119899	638.682002548625	0.00171196328504975	0.335521620013376	0.188908850264112	0.000545450964001666	0.0680070592796564	0.987294573591119	830	54747	684	604	455	302	193	80	4	2	3	3	1	0	54307	54387	54536	54689	54798	54911	582	584	583	583	585	586
ALLERG_RHINITIS	50_60	UKBB	G6_SLEEPDISOTH	1.85635292198647	0.607942345417812	1.52651373289672	1.86062526579362	1.84193678391396	2.68518182710115	0.717989686638836	1.00548377504044	0.715116844869027	0.714808697433114	0.71360178364828	0.712914026356855	0.0097241570764729	0.545427056162259	0.032790803421288	0.00924201646522815	0.00984623758630898	0.000165560314881726	1300	48917	1010	891	728	535	386	185	4	2	4	6	4	2	48698	48817	48980	49173	49322	49523	505	507	505	503	505	507
ALLERG_RHINITIS	50_60	UKBB	G6_TIA	2.95809737258727	2.44610645437329	-11.1702844388397	-11.1686725655606	-11.1721303780835	-11.1724523050753	1.00561508615529	1.00432516085201	1122.2529155245	1356.67550881805	1505.49903670743	2409.25015381	0.00326542329457156	0.0148682565425854	0.992058429780886	0.993431582798247	0.994079047340625	0.996299971077493	193	53663	167	132	84	63	38	13	2	1	0	0	0	0	53124	53159	53207	53228	53253	53278	563	564	565	565	565	565
ALLERG_RHINITIS	50_60	UKBB	G6_ULLNLE	-12.1763130873989	-12.1748762328897	-12.1741644010893	2.94820458229657	-12.173218500259	-12.1714318644632	2363.15830605171	1664.60024882263	1679.84119026628	1.00569365976786	2001.16321138146	3428.95572407086	0.995888870751106	0.994164329138743	0.994217612448298	0.00337314659913562	0.995146441259811	0.99716783243774	178	50091	131	118	114	92	58	26	0	0	1	1	0	0	49622	49635	49639	49661	49695	49727	516	516	515	515	516	516
ALLERG_RHINITIS	50_60	UKBB	G6_XTRAPYR	-12.1744657259163	1.82359442560298	-12.1732802706418	-12.1735819680257	2.28959854633942	-12.1732307157826	1423.89918870001	1.00454622592551	1255.88268974714	1377.32288812529	1.00407119234949	2200.43510696494	0.993178098587384	0.0694714492613583	0.992266220110204	0.992947923307184	0.0225890160215734	0.99558597148859	396	54794	318	267	211	165	114	51	1	1	1	1	1	0	54291	54342	54398	54444	54495	54558	580	580	580	580	580	581
ALLERG_RHINITIS	50_60	UKBB	G6_XTRAPYROTH	-11.1668003348555	2.16340208485899	-11.1661307645986	-11.1664899705266	2.73842629762074	-11.166989364677	1029.98627008199	1.00441367137851	914.272867420916	1031.70910119765	1.00398892426775	1787.90528749141	0.991349745821178	0.0312483681114929	0.990255576668727	0.991364430159045	0.00638072980797253	0.995016564615145	277	54580	228	186	141	105	72	31	1	1	1	1	1	0	54049	54091	54136	54172	54205	54246	579	579	579	579	579	580
ALLERG_RHINITIS	50_60	UKBB	GOUT	-13.2094075662313	-13.2090154946905	-13.2115777402131	2.42667165270455	1.71382395204393	2.67638620393451	1860.29099985012	1341.16934313884	1524.5492942223	0.715443880623035	1.00484196151288	1.00489876367069	0.99433449186825	0.992141858000707	0.993085706046902	0.000694247979357834	0.0880889759406612	0.00773693948640244	709	50028	550	487	397	295	208	98	2	2	3	4	2	1	49683	49746	49836	49938	50025	50135	502	502	501	500	502	503
ALLERG_RHINITIS	50_60	UKBB	GOUT_COMORB	1.65872557650571	1.46068910979284	1.40278403261088	1.66829837663018	1.37251323699448	1.96458509014494	0.405190947571498	0.343108905853148	0.400360659008246	0.429246860095981	0.515125429870796	0.5889842312222	4.24564367294036e-05	2.069873090985e-05	0.000458668166248707	0.000101670220486581	0.00771199883129053	0.000851314995659476	5403	28967	4528	3934	2962	1974	1256	521	27	23	18	13	7	3	29546	30140	31112	32100	32818	33553	269	273	278	283	289	293
ALLERG_RHINITIS	50_60	UKBB	GOUT_IDIOP_NOS	2.12102655684881	1.59461362788524	-11.1764167697784	2.63555868874642	-11.1764890166799	-11.1765290723988	1.00604208402261	1.00497372215976	739.091448044005	1.00510018976655	1106.31024727337	2171.82087843517	0.0350060764015822	0.112575685982607	0.987934983470816	0.0087367978880343	0.991939515731029	0.995893979693105	445	55012	384	311	215	124	72	21	2	1	1	1	0	0	54483	54556	54652	54743	54795	54846	588	589	589	589	590	590
ALLERG_RHINITIS	50_60	UKBB	GOUT_NOS	2.14798728089877	1.63999387637398	-11.218741357577	2.71592994764877	-11.2209176464744	-11.2209551640222	1.00677487471449	1.0056676926513	772.506244654066	1.00577859646151	1151.53689052577	2221.72395299318	0.032881038774893	0.102942811544207	0.988413108696058	0.00692715918166276	0.99222529878054	0.995970251475954	434	50088	374	301	209	120	70	21	2	1	1	1	0	0	49644	49717	49809	49898	49948	49997	502	503	503	503	504	504
ALLERG_RHINITIS	50_60	UKBB	H7_BLINDANDVISIMPAIRMENT	3.16000346540805	-11.1784879324066	-11.1772783346377	-11.1771133836267	-11.173152246606	-11.1789681268643	1.0060828804379	995.386851838563	1070.44954699224	1236.67699730252	1235.03606859801	2443.76732520672	0.00168430819545107	0.991039709393606	0.991668906034009	0.992788800300263	0.992781778366837	0.996350104662554	197	53722	155	128	101	78	55	18	1	0	0	0	0	0	53202	53229	53256	53279	53302	53339	561	562	562	562	562	562
ALLERG_RHINITIS	50_60	UKBB	H7_CATARACTOTHER	1.89480131935591	0.673596686651462	-12.5260879563426	-12.5244287310557	-12.5188427031508	-12.5156632197571	0.714581496815186	1.00410766209411	942.680413759907	1249.60212810012	1379.17358786178	2747.49118773671	0.00801057350563312	0.502321762899108	0.98939823301518	0.992003149813624	0.992757652672217	0.996365404206036	993	52625	917	730	455	268	144	47	3	1	0	0	0	0	52169	52356	52631	52818	52942	53039	529	531	532	532	532	532
ALLERG_RHINITIS	50_60	UKBB	H7_CATARACTSENILE	2.52500672983356	-12.1664333508535	-12.1681915880515	-12.1683756242751	-12.1683348461002	-12.1742281708815	0.715158090477961	885.301177918409	1145.35761474712	1624.8142671765	1761.60880029287	3656.58017343829	0.000414465793302367	0.989035252610739	0.991523494982013	0.994024628857124	0.994488646233409	0.997343525838152	564	51925	530	402	247	128	65	20	2	0	0	0	0	0	51440	51568	51723	51842	51905	51950	517	519	519	519	519	519
ALLERG_RHINITIS	50_60	UKBB	H7_CHALAZION	-11.5485841749916	-11.5473315560756	-11.549132185768	-11.5475041481075	-11.5490081655173	4.07694759004673	2014.36493668339	1463.38935357612	1518.41851966787	1741.16641957791	1559.48058334182	1.00565494293833	0.995425661772006	0.99370410756843	0.993931327039393	0.994708427850072	0.994091179346684	5.03444086121504e-05	138	51382	96	90	77	65	54	27	0	0	1	1	1	1	50897	50903	50916	50928	50939	50966	527	527	526	526	526	526
ALLERG_RHINITIS	50_60	UKBB	H7_CHOROIDRETINA	1.37454058336472	-13.16818002104	-13.168028404493	1.55696164210175	2.73239757929324	2.81161021419968	1.00530590866062	1073.55499594186	1292.10594835759	1.00436246346303	0.583316123671827	1.00433955645424	0.171535712841941	0.990213427242548	0.991868790087252	0.121093770394063	2.80989174328405e-06	0.00511878740693595	978	53932	833	707	494	331	211	82	4	4	4	5	4	1	53505	53631	53844	54007	54127	54256	568	568	568	567	568	571
ALLERG_RHINITIS	50_60	UKBB	H7_CONJUNCTIVA	-12.5644829399063	0.756046706182366	1.57566324440319	-12.55710603999	2.03879644459777	1.79658213663812	1080.26811315687	1.00452423133859	0.713646885341141	927.653009489179	0.583948534710463	1.00443329037992	0.990720099197495	0.451665323382133	0.0272510214808538	0.989199824753125	0.000480500823763391	0.0736707938638345	1110	52507	819	744	632	521	427	215	5	5	4	3	3	1	52243	52318	52430	52541	52635	52847	550	550	551	552	552	554
ALLERG_RHINITIS	50_60	UKBB	H7_CONJUNCTIVITIS	-12.5723380773766	1.13382490227454	1.92486562706748	-12.5647524673207	1.94375480814119	2.05246484110361	1322.87687953451	1.00468290903719	0.71384472475047	1102.44066503878	0.712645855437389	1.00471701278047	0.992417190446817	0.259091911940199	0.00700773119716411	0.990906535575169	0.00638126647061018	0.0410693893533891	780	52281	562	515	443	379	318	168	4	4	3	2	2	1	51948	51995	52067	52131	52192	52342	547	547	548	549	549	550
ALLERG_RHINITIS	50_60	UKBB	H7_CONJUNCTIVITISACUNONATOPIC	-12.5723380773766	1.13382490227454	1.92486562706748	-12.5647524673207	1.94375480814119	2.05246484110361	1322.87687953451	1.00468290903719	0.71384472475047	1102.44066503878	0.712645855437389	1.00471701278047	0.992417190446817	0.259091911940199	0.00700773119716411	0.990906535575169	0.00638126647061018	0.0410693893533891	780	52281	562	515	443	379	318	168	4	4	3	2	2	1	51948	51995	52067	52131	52192	52342	547	547	548	549	549	550
ALLERG_RHINITIS	50_60	UKBB	H7_CORNEALOTH	-11.2082113499776	2.8413430644065	-11.2080417512389	-11.2080453193937	-11.2083188273565	4.65905876937537	1534.58971835286	1.00449758062735	1283.17768222191	1447.98757216049	1556.29902060011	1.0050206224224	0.994172527565109	0.00467490086145155	0.993030887394759	0.993824092699129	0.994253760286948	3.55586711850641e-06	125	54340	102	90	67	51	32	16	1	1	0	1	1	1	53784	53796	53819	53835	53854	53870	578	578	579	578	578	578
ALLERG_RHINITIS	50_60	UKBB	H7_EYELIDDIS	-12.5058369835243	1.39686949938328	-12.5050242559772	-12.5055768744008	-12.5056211328348	-12.5039220663524	1437.53169439253	1.00479166233707	1198.35230611319	1410.02971400339	1389.09851815692	1805.10411773608	0.9930588741604	0.164465697056133	0.991674080604546	0.99292364139301	0.99281699093887	0.994473112944877	546	51870	426	381	295	217	160	90	1	1	0	0	0	0	51456	51501	51587	51665	51722	51792	533	533	534	534	534	534
ALLERG_RHINITIS	50_60	UKBB	H7_EYELIDINFLAMMATION	2.93779843610175	2.23878694362013	-11.1555108859673	2.71493510314765	-11.1592703803588	-11.1614148310035	1.00654524243621	1.00512467263321	895.445916568244	1.00549077901597	1008.0901851008	1362.70259247802	0.0035150009924507	0.0259223961538034	0.990060170574602	0.00693166786063744	0.991167826214469	0.99346488291217	253	51530	187	169	144	114	82	40	3	2	1	1	0	0	51063	51081	51106	51136	51168	51210	530	531	532	532	533	533
ALLERG_RHINITIS	50_60	UKBB	H7_EYELIDNAS	-12.1680570237635	-12.166852929421	-12.1682140775542	2.9241783049747	-12.1686801321446	-12.1669694052719	2176.19514237452	1497.04759139983	1619.93027190556	1.00479697481167	1779.21918968266	2136.76892821776	0.995538702363435	0.99351547853681	0.994006693366417	0.00361176664675777	0.994543040921649	0.995456792518287	200	51503	151	142	115	86	64	40	1	1	1	1	0	0	51023	51032	51059	51088	51110	51134	528	528	528	528	529	529
ALLERG_RHINITIS	50_60	UKBB	H7_EYEOTH	3.42780118307263	-11.2124547745241	-11.2091051886328	-11.212685473732	-11.212680363579	-11.1948773919387	1.00577993445808	1150.19649454203	1368.19563573158	1571.19135834731	1705.51746827167	2109.70090585195	0.000654162994730718	0.992222109087212	0.993463309127294	0.994306006942052	0.994754460000054	0.995766140172725	143	55162	117	97	66	50	31	17	1	0	0	0	0	0	54601	54621	54652	54668	54687	54701	586	587	587	587	587	587
ALLERG_RHINITIS	50_60	UKBB	H7_EYE_ADNEXA	1.99875731421593	0.588579248019477	0.156523451734557	0.887430671570524	1.37243507236892	1.6732275632294	0.351066782095405	0.50987828637771	0.71404256856403	0.585951816944018	0.456983488935861	0.584764571266996	1.24547269108624e-08	0.248355702068233	0.82648845116474	0.129896199842692	0.00267114042538564	0.00421814996387708	4969	46129	3973	3448	2657	1955	1421	686	20	12	9	9	7	3	46671	47196	47987	48689	49223	49958	434	442	445	445	447	451
ALLERG_RHINITIS	50_60	UKBB	H7_GLAUCNAS	-11.218036583667	2.21001934558187	2.77794010815061	-11.220801600817	3.51705778986725	-11.2043673571946	1076.9271017329	1.00407538927005	1.00417767951984	1480.67406416699	1.00357067501941	2759.00587882113	0.991688818759675	0.0277325400646244	0.00566819123275194	0.99395355204614	0.000457389632509232	0.996759786840519	215	54067	194	159	96	52	30	11	1	1	1	1	1	0	53510	53545	53608	53652	53674	53693	577	577	577	577	577	578
ALLERG_RHINITIS	50_60	UKBB	H7_GLAUCOMA	-12.1700956019074	1.16842088973853	-12.1696054083208	2.53546146220919	1.82414211426091	-12.1752079898722	1103.40339573581	1.00425802433043	976.144759170998	0.713553522425261	1.00370085416518	1711.1366144132	0.991199832676674	0.244640152679563	0.990053023743692	0.000380447110712555	0.0691534209520712	0.994322879640542	621	54384	508	459	327	248	173	68	3	3	3	3	1	0	53914	53963	54095	54174	54249	54354	580	580	580	580	582	583
ALLERG_RHINITIS	50_60	UKBB	H7_GLAUCSUSP	-11.5853400162733	-11.5829074016248	-11.5793596616433	3.69070513134871	3.93584034968616	-11.567921395458	1811.279276714	1317.60826131286	1795.55720785352	1.0044908126186	1.00469718204395	3390.656010091	0.994896589929398	0.992986000297457	0.994854562016133	0.000238591154284728	8.94945249318118e-05	0.997277857751113	124	53728	112	93	57	35	19	7	1	1	2	2	1	0	53170	53189	53225	53247	53263	53275	569	569	568	568	569	570
ALLERG_RHINITIS	50_60	UKBB	H7_KERATITIS	-11.5833247617458	2.32082996093059	-11.5782678437283	-11.5769464292645	-11.5751410886622	3.80903897918952	1466.30546110873	1.00444918613017	1133.21827126509	1288.49055026579	1330.35245633454	1.00490975789667	0.99369704327613	0.0208577295761894	0.991848030814736	0.992831191090457	0.99305784734561	0.000150387382899938	211	54414	168	153	125	97	63	30	1	1	0	1	1	1	53876	53891	53919	53947	53981	54014	580	580	581	580	580	580
ALLERG_RHINITIS	50_60	UKBB	H7_LACRIMALSYSTEM	1.81464273485224	-13.1709903005919	-13.1707869938818	2.40738596115392	-13.1716070342338	2.66609147827368	1.00594881683738	1307.98219862272	1444.66328344514	0.713295429721143	1756.83209654676	1.00410384720327	0.0712451669501521	0.991965676424246	0.99272590219329	0.000738104694680969	0.99401802627666	0.0079262583218928	659	51905	528	462	372	271	190	89	3	2	3	3	1	1	51496	51562	51652	51753	51834	51935	537	538	537	537	539	539
ALLERG_RHINITIS	50_60	UKBB	H7_LENS	2.32422933445587	0.444346424964955	-13.1711401234411	-13.17039183519	-13.1687314451903	-13.1691425304058	0.510438229097541	1.00404373734333	1152.38469165358	1521.7194142497	1685.64076318222	3344.78340267082	5.27858171973326e-06	0.658086307742374	0.990880805143389	0.993094442369887	0.993766749797827	0.996858562396453	1312	53777	1208	949	601	353	190	60	5	1	0	0	0	0	53328	53587	53935	54183	54346	54476	548	552	553	553	553	553
ALLERG_RHINITIS	50_60	UKBB	H7_LIDLACRIMALORBIT	1.75032760102324	1.1121591934787	-13.5056979303533	0.903188303752111	-13.5066900643731	1.58250331644772	0.715159805031853	0.713710708831437	1168.82007741387	1.00453725516264	1316.90812816103	1.00349651460854	0.0143865650519269	0.119167528593727	0.990780661389151	0.368594701843974	0.991816748410827	0.114797975592763	1484	52571	1131	1011	824	636	473	247	5	3	2	2	1	1	52374	52494	52681	52869	53032	53258	545	547	548	548	549	549
ALLERG_RHINITIS	50_60	UKBB	H7_MACULADEGEN	-11.0021680278683	-11.002164164562	-11.0021742866537	-11.002497648565	-11.0015214874196	-11.0051088304897	1261.71646138765	947.000678315345	1207.88066442979	1581.65922662841	1624.81351612442	3350.37261830991	0.993042534495912	0.990730461289452	0.992732441316062	0.994449719600659	0.994597609521527	0.997379159981277	139	53102	129	104	62	39	22	6	0	0	0	0	0	0	52556	52581	52623	52646	52663	52679	556	556	556	556	556	556
ALLERG_RHINITIS	50_60	UKBB	H7_MYOPIA	4.24107451746983	-11.537178859341	-11.537189650737	-11.5382771869608	-11.5384873940675	-11.5396821184185	0.588346611461711	1175.30247634342	1406.35015475708	1880.76061740862	1860.13840833565	3562.53009840133	5.65871277467663e-13	0.992167812766735	0.993454516135651	0.995105089190073	0.995050732856209	0.99741551149224	179	53913	154	126	89	51	31	10	3	0	0	0	0	0	53369	53397	53434	53472	53492	53513	566	569	569	569	569	569
ALLERG_RHINITIS	50_60	UKBB	H7_OCUMUSCLE	3.20816910504928	-12.1971507716894	2.0981431124116	-12.1970987223065	-12.1921931049285	-12.1945232500726	0.587391413684949	1011.67993265135	1.00436896772511	1511.17245533395	1456.58856510653	2320.76979409275	4.71535840021342e-08	0.990380670592102	0.03670625881302	0.993560118794522	0.993321484680273	0.995807521676976	465	54679	391	312	205	144	102	51	3	0	1	0	0	0	54168	54247	54354	54415	54457	54508	582	585	584	585	585	585
ALLERG_RHINITIS	50_60	UKBB	H7_PTOSIS	-11.0521407886428	-11.0503890505481	-11.0494806820292	-11.0514260091367	-11.0485865609641	4.91982731978266	1543.36949121746	1116.184445195	1476.94219520383	1846.68246496444	1893.13142886883	1.00539124015096	0.994286360342339	0.992100955334497	0.994030824070445	0.995225107877519	0.99534345769235	9.90857224237767e-07	101	51470	87	75	46	28	22	9	0	0	0	0	1	1	50955	50967	50996	51014	51020	51033	529	529	529	529	528	528
ALLERG_RHINITIS	50_60	UKBB	H7_REFRAACCOMMODIS	3.49288580059557	-12.3193144696394	-12.311498012465	-12.3168971954299	-12.2981065781266	-12.3036377339342	0.586726895029676	1251.76333573309	1626.85404714413	2055.14257165863	2057.88365889036	3424.32965170002	2.62995527648854e-09	0.992147691290061	0.993961928889012	0.995218140379302	0.995231795093413	0.997133201979363	341	54562	294	226	140	88	58	27	3	0	0	0	0	0	54027	54095	54181	54233	54263	54294	579	582	582	582	582	582
ALLERG_RHINITIS	50_60	UKBB	H7_RETINALDETACH	2.15505685662023	-12.2192819898589	-12.2183342295532	-12.2179309467173	3.37975790497696	3.8425615017829	1.00545196224805	1016.71354864541	1205.53359118022	1453.9356924312	0.712103545156245	1.00491528934517	0.0320832975575273	0.99041092571898	0.991913412110123	0.993295175443113	2.07313961842098e-06	0.000131428345104259	427	52959	372	310	216	141	74	27	3	2	2	3	3	1	52463	52525	52619	52694	52761	52808	548	549	549	548	548	550
ALLERG_RHINITIS	50_60	UKBB	H7_RETINALDETACHBREAK	2.99783162365587	-11.1722145560935	-11.1712652727369	-11.1709325545761	-11.1685183800657	-11.1747526123612	1.00561491616685	950.852732985141	1126.41230924496	1416.23505009048	1670.4043722053	2740.11719591645	0.00287221519203108	0.990625328094994	0.99208705915443	0.993706537491071	0.994665290550782	0.996746074263417	188	52691	168	132	91	54	29	10	1	0	0	0	0	0	52165	52201	52242	52279	52304	52323	545	546	546	546	546	546
ALLERG_RHINITIS	50_60	UKBB	H7_RETINALDETACHOTH	-11.5515382193028	-11.5503104841067	-11.5512232361989	-11.5505193622197	3.97853345612323	-11.5483697837357	1953.40731680908	1472.27223669581	1939.80564264641	2089.32436279349	1.00448199390559	4142.5925617287	0.995281710987089	0.993740478395419	0.995248756882468	0.995589036203025	7.47049432912783e-05	0.99777572766787	101	52599	86	77	48	37	20	10	1	1	1	1	1	0	52074	52083	52112	52123	52140	52150	539	539	539	539	539	540
ALLERG_RHINITIS	50_60	UKBB	H7_RETINALDISOTH	2.17513204317779	-12.1692740194818	-12.1692508756281	2.5730508019998	-12.1684819795617	-12.1672493516024	1.00547241771561	1017.36250383346	1275.80677062977	1.00458934935753	1743.07861724118	3061.27131294611	0.0305186052592906	0.990456258922595	0.992389513536918	0.0104282429132053	0.994429990166182	0.996828757123226	433	53483	381	308	196	124	76	26	2	1	1	1	0	0	52972	53045	53157	53229	53277	53327	561	562	562	562	563	563
ALLERG_RHINITIS	50_60	UKBB	H7_RETINOPATHYDIAB	-12.0039148449887	-12.0036724161656	-12.0036003941991	-12.0033718320012	-12.0031522075659	-12.0038989460313	1805.51806661716	1468.81377375267	1792.34743832628	2181.23918208883	2714.02234154774	4960.08652214972	0.994695335404099	0.993479474078976	0.99465649592826	0.995609258809019	0.996471252848665	0.998069042496244	190	52770	172	127	83	51	28	9	0	0	0	0	0	0	52246	52291	52335	52367	52390	52409	542	542	542	542	542	542
ALLERG_RHINITIS	50_60	UKBB	H7_SCLERACORNEA	-12.1866803685084	1.79071385528819	-12.1850109231798	-12.1848263802222	-12.1836807097164	3.21669182778597	1438.38056911689	1.0044999352395	1162.90346908105	1335.89041116152	1334.79324854702	1.00382474049504	0.993240003381609	0.0746364775572686	0.991639844192674	0.992722494329961	0.992717197396722	0.00135327517590895	393	54567	308	270	228	178	125	52	1	1	0	1	1	1	54069	54107	54149	54199	54252	54325	582	582	583	582	582	582
ALLERG_RHINITIS	50_60	UKBB	H7_STRABISMUS	-11.1830483303613	-11.1811654178237	3.2186573361481	-11.1767327674848	-11.1779300908026	-11.1769444327552	1549.44843069621	1162.9326489862	1.00499770822407	1424.4959205942	1321.35133707326	1915.75961909483	0.994241367468174	0.992328754533151	0.00136168693918224	0.993739784797243	0.993250401147761	0.995345000113849	132	55115	101	90	68	58	46	26	0	0	1	0	0	0	54558	54569	54591	54601	54613	54633	588	588	587	588	588	588
ALLERG_RHINITIS	50_60	UKBB	H7_VISDISTNAS	3.28207450065992	-11.18805410509	-11.1853910058373	-11.1868921460892	-11.1835779146251	-11.1719122601098	1.00659877638488	1062.47202189066	1196.68298647883	1573.35645503245	1549.16291490045	2329.08313503185	0.00111192908751726	0.991598262843677	0.992542284848782	0.994326922363367	0.994240033400549	0.996172802082192	158	53683	133	113	80	48	36	15	1	0	0	0	0	0	53146	53166	53199	53231	53243	53264	561	562	562	562	562	562
ALLERG_RHINITIS	50_60	UKBB	H7_VISUALDISTBLIND	2.78586065245068	-12.1651953122204	-12.1653628906534	2.35194113776935	1.62277064285016	-12.1643805983735	0.587164607835115	771.648380706103	862.485316240892	0.713597147853038	1.00374912796351	1593.25021542635	2.08919712109855e-06	0.987421706957011	0.988746204487658	0.000981087413944297	0.105941025527374	0.993908253027333	792	54339	628	532	405	308	227	102	4	1	2	2	1	0	53924	54020	54147	54244	54325	54450	575	578	577	577	578	579
ALLERG_RHINITIS	50_60	UKBB	H7_VISUDISTURB	2.60409606248533	-12.162751301834	-12.1629413271552	2.60623169077244	1.88373480965462	-12.1616254039731	0.715368661955889	855.936544654164	970.902140432925	0.713593780564806	1.00396037313592	1748.34265087022	0.000272409995496433	0.988662541677395	0.990004791559903	0.00025994013018769	0.0606135555279838	0.994449889508152	625	54154	499	427	319	239	177	85	3	1	2	2	1	0	53705	53777	53885	53965	54027	54119	572	574	573	573	574	575
ALLERG_RHINITIS	50_60	UKBB	H7_VISUDISTURBSUB	3.84024599198804	-11.2097860980037	-11.213648235862	3.68004070864736	-11.2111172694028	-11.2139154861908	1.00786188780206	1381.51062572958	1664.6991506231	1.00461213492093	1737.77049806571	2726.89096688572	0.000138803919342193	0.993525915077339	0.99462537772623	0.000249136648698963	0.994852533555102	0.996718832941083	100	53565	76	66	45	43	31	15	2	1	1	1	0	0	53028	53038	53059	53061	53073	53089	559	560	560	560	561	561
ALLERG_RHINITIS	50_60	UKBB	H7_VITRBODYGLOBE	3.14215454778286	1.55649805947677	-12.1824010575102	-12.183126901314	-12.1818168373675	-12.1836108408394	0.586859192265614	1.00444606360847	1102.08423049563	1458.61508062587	1566.8031886493	2988.40867038753	8.59413871833841e-08	0.121235535113023	0.991180391207072	0.993335722385046	0.993796549737201	0.996747068715502	451	54469	403	320	223	134	83	31	4	1	0	0	0	0	53935	54018	54115	54204	54255	54307	578	581	582	582	582	582
ALLERG_RHINITIS	50_60	UKBB	H7_VITREOUS	2.95603260530871	1.3584183466336	1.62536816719526	-11.1647243193408	2.18332069294957	-11.1664798999579	0.586787591586137	1.00443940643397	1.0042275043206	772.161980829155	1.0034739575162	1353.86414360729	4.71273414088751e-07	0.17624277602293	0.105549322222527	0.988463753726546	0.0295730474496444	0.99341923564605	565	54543	490	394	279	177	119	54	4	2	1	1	1	0	54034	54130	54245	54347	54405	54470	580	582	583	583	583	584
ALLERG_RHINITIS	50_60	UKBB	H8_CONSENHEARINGLOSS	-12.0034966827198	-12.0033389213477	-12.0036127399812	-12.0039225825686	-12.0029743398521	-12.0016675479011	2055.39392202499	1594.51737751292	2036.33998681334	2381.81038988642	2605.03400006737	5089.87934710467	0.995340382135048	0.993993675777108	0.995296737344579	0.995978813429943	0.996323674077693	0.998118631952988	154	53559	130	115	80	51	33	8	0	0	0	0	0	0	53034	53049	53084	53113	53131	53156	549	549	549	549	549	549
ALLERG_RHINITIS	50_60	UKBB	H8_EAR_MASTOID	0.121686194186456	0.551189832628708	1.23260168298415	2.00521406891357	1.67303657253263	1.73208566897313	1.00666472509883	0.585847473436082	0.458058501890378	0.347327039811635	0.388452011434311	0.584240228920443	0.903785641311509	0.346785900409283	0.0071253927860874	7.77459937074721e-09	1.65534135040292e-05	0.00302997341042482	3753	48651	2793	2609	2198	1827	1401	648	13	17	20	17	10	3	49089	49273	49684	50055	50481	51234	509	505	502	505	512	519
ALLERG_RHINITIS	50_60	UKBB	H8_EUSTNAS	-12.1613967678627	-12.1583217604422	-12.1613585079934	-12.1617251973839	2.72880205625945	-12.169260017406	2199.89993654352	1522.87078035	1673.01771149432	1718.02497342812	1.00432746188991	2340.81515782106	0.99558918970157	0.993629903281592	0.994200136273746	0.994351902984284	0.00658678203715545	0.995852034315819	192	52951	137	138	116	103	77	37	0	0	0	1	1	0	52446	52445	52467	52480	52506	52546	560	560	560	559	559	560
ALLERG_RHINITIS	50_60	UKBB	H8_EXTERNAL	-12.5889410325105	0.61702586337411	1.16293383968024	2.0078813303797	1.4847571324798	2.06130318112901	738.556378286141	0.713599494877738	0.585603460475941	0.419134150284281	0.507548042950516	0.583912989805605	0.986400448756259	0.38722164163042	0.0470474769604074	1.66328276346995e-06	0.0034406581346604	0.000415316759174215	2342	51262	1697	1602	1395	1211	950	452	7	11	13	11	7	3	51351	51446	51653	51837	52098	52596	549	545	543	545	549	553
ALLERG_RHINITIS	50_60	UKBB	H8_EXTOTITIS	-13.1775377002275	-13.1761107639816	1.44840589137033	2.51279949951321	1.93588114513947	1.66019870955867	1437.1839110255	1001.99152870241	0.713906870629525	0.45730548391768	0.583832442585494	1.00409647787219	0.992684299845106	0.989508182383958	0.0424741506549564	3.91166411874407e-08	0.000913758630117854	0.0982442989904958	1179	50756	856	814	713	614	477	222	6	7	9	7	4	1	50531	50573	50674	50773	50910	51165	542	541	539	541	544	547
ALLERG_RHINITIS	50_60	UKBB	H8_HL_NAS	2.42752069238255	-11.2195931468101	3.05890422394952	4.06153233328113	-11.2190725134255	-11.2189835320916	1.0051999913073	699.141854207254	0.713085258726816	0.584972567960679	1248.07639016897	2000.5350869658	0.0157368122280896	0.987196366684613	1.78934526977565e-05	3.83544513343752e-12	0.992827839494321	0.995525493710753	335	54073	283	228	142	86	54	32	5	5	5	3	0	0	53557	53612	53698	53754	53786	53808	563	563	563	565	568	568
ALLERG_RHINITIS	50_60	UKBB	H8_INNER	-12.5060838167574	1.7148944565501	1.17670337819883	-12.5044573276654	1.34402518659698	-12.5029659981364	1222.66867095301	0.713856508328858	1.0045013819864	1061.17094407803	1.00348519545241	1742.73084279358	0.991838968774705	0.0162925301748634	0.241425849743044	0.990598232443658	0.180454394653754	0.994275743728847	810	54173	641	589	492	375	271	110	3	3	2	1	1	0	53765	53817	53914	54031	54135	54296	574	574	575	576	576	577
ALLERG_RHINITIS	50_60	UKBB	H8_MIDDLEMASTOID	-12.173625052624	0.863761105234331	-12.1724150870325	2.27675479665726	2.20911313037857	1.93907665810853	968.499517774595	1.00480549977779	736.499749487602	0.585610445823169	0.584481406946911	1.0037991128087	0.989971196127407	0.389992948239779	0.98681365480954	0.000101143757399026	0.000157072722999175	0.0533918806027096	965	53257	679	661	568	494	385	179	2	4	5	7	4	1	52974	52992	53085	53159	53268	53474	567	565	564	562	565	568
ALLERG_RHINITIS	50_60	UKBB	H8_NONSUPPNAS	-12.2125630739171	-12.2138247427646	-12.215663562627	3.68452747151938	2.43888431605355	-12.2129276983232	2107.17565024542	1454.533633652	1584.65423527684	0.585881619980569	1.00413248388594	2180.02384300235	0.995375724386331	0.993300184029849	0.993849388334349	3.19805757624635e-10	0.0151469168011037	0.995530115180659	239	52964	159	157	132	121	105	58	2	2	4	4	1	0	52480	52482	52507	52518	52534	52581	562	562	560	560	563	564
ALLERG_RHINITIS	50_60	UKBB	H8_OTHEREAR	1.7181665073267	1.10837139195701	2.20017978965385	2.95211100454785	-11.168838580681	-11.1686622194217	1.00552617313939	1.00453948499325	0.71328120772697	0.585207984014392	704.324526447695	1111.16702012233	0.0875021226739873	0.269869690829309	0.00203833208270053	4.54589672535827e-07	0.987348061773798	0.991980365740316	736	54460	610	528	370	252	170	76	6	6	5	3	0	0	54013	54095	54253	54371	54453	54547	567	567	568	570	573	573
ALLERG_RHINITIS	50_60	UKBB	H8_OTHHEARINGLOSS	2.40788914806304	-11.2197241427519	3.05022283916461	4.0619552078998	-11.2191784718378	-11.2191003460609	1.00522088261671	692.374700934629	0.71305670481055	0.584973055247046	1248.36506517397	2001.12736103466	0.0166030060860536	0.987071086098814	1.8885785669339e-05	3.81601569921633e-12	0.992829430237776	0.99552677144236	339	54106	287	232	143	86	54	32	5	5	5	3	0	0	53590	53645	53734	53791	53823	53845	563	563	563	565	568	568
ALLERG_RHINITIS	50_60	UKBB	H8_VERTIGO	-11.0017813404283	-11.0023766296669	-11.0020586303636	-11.0017988933197	-10.9990091712603	-10.9969951380088	1230.89566256608	960.550331414818	1303.9525327596	1662.57192992365	1663.79680569508	2413.32411939068	0.992868579472234	0.990861036425886	0.993267953900075	0.99472016743713	0.994725392156983	0.996364225509539	152	53876	131	109	64	41	29	14	0	0	0	0	0	0	53325	53347	53392	53415	53427	53442	572	572	572	572	572	572
ALLERG_RHINITIS	50_60	UKBB	HDINJ	-13.5202025339771	-13.519096630479	-13.5189520260746	-13.5185961500552	1.68992387774552	-13.5137087998281	2165.05034901177	1538.3672042594	1788.4783787445	2015.34666854017	1.00382793089229	2778.07283388146	0.995017441163666	0.992988319297174	0.993968917650904	0.994647968792276	0.0922822786815447	0.996118770913387	750	54448	589	523	402	302	206	112	1	1	1	1	1	0	54029	54095	54216	54316	54412	54506	579	579	579	579	579	580
ALLERG_RHINITIS	50_60	UKBB	HERING_BILATERAL	-11.1660284888074	3.2171844147554	-11.1687364637778	-11.1697740901901	3.7923653183112	-11.1633687569267	1729.77419223228	1.00774617253743	1785.73059694794	1783.85614475733	1.00872239449177	2321.1466820838	0.994849535908568	0.00141068871553979	0.995009715180643	0.995004007423296	0.000170203717616705	0.996162653007236	122	45312	93	76	59	51	36	18	1	1	0	1	1	0	44925	44942	44959	44967	44982	45000	415	415	416	415	415	416
ALLERG_RHINITIS	50_60	UKBB	HYPOTHYROIDISM	-14.1136760904606	1.20775408448914	0.772757546640395	1.14388806955698	2.63458004678594	-14.1145771225886	2000.31850645671	0.730175716768296	1.01617685506503	1.01599090608017	0.527157993155178	3795.23453228244	0.994370401124716	0.0981154229522465	0.4469822015171	0.260214554179418	5.80167004890196e-07	0.997032653157003	1766	18649	1497	1268	963	676	434	159	5	7	5	5	4	0	18786	19015	19320	19607	19849	20124	127	125	127	127	128	132
ALLERG_RHINITIS	50_60	UKBB	HYPOT_THYRO_INCL	-12.1608393290627	0.921156009810516	0.494584706291268	0.842937099508414	2.31133739453524	-12.1601545122819	650.614651457434	0.713694295004197	1.00460453517539	1.00454580129997	0.50756799838374	1219.63615715605	0.985087361656223	0.196812204512695	0.622494690485886	0.401400506784112	5.26981646900565e-06	0.992044972806174	1766	53846	1497	1268	963	676	434	159	5	7	5	5	4	0	53547	53776	54081	54368	54610	54885	563	561	563	563	564	568
ALLERG_RHINITIS	50_60	UKBB	I9_AF	-12.548481220577	1.59308329970034	1.28158944283823	1.81075547674293	-12.5504180768514	-12.5423035722623	1075.82565743329	0.719123023753907	1.00855615656836	1.00870575432778	1498.73543909687	2898.90536482005	0.990693647864451	0.0267385198159188	0.20382934931333	0.0726333822561569	0.993318588777728	0.996547911057283	957	30483	867	678	455	279	153	45	4	4	2	1	0	0	30307	30496	30719	30895	31021	31129	262	262	264	265	266	266
ALLERG_RHINITIS	50_60	UKBB	I9_ANGINA	1.98499131151042	0.749342278914956	-12.5568448878374	-12.5560496734642	1.65165710393917	-12.5540353493202	0.715405413304119	1.00464172412832	915.619774567718	1136.75839917556	1.00385350510821	2271.78940805945	0.0055263119393572	0.455739841850096	0.989058123355768	0.991187155968672	0.0999044832825475	0.995590867725082	1012	50796	900	733	521	336	197	64	4	2	1	1	1	0	50364	50531	50743	50928	51067	51200	540	542	543	543	543	544
ALLERG_RHINITIS	50_60	UKBB	I9_AORTVALV_EARLY	3.70835156962698	-11.2170440990472	-11.2159774693704	-11.2161091151043	-11.21751318763	-11.2232460412792	0.714563611065109	991.585706731611	1321.87299431502	1638.46059655797	1871.17146678078	5372.3433362582	2.10663558285768e-07	0.990974340023261	0.993230100079638	0.994538110699802	0.995216778829997	0.998333157867171	168	55128	155	115	68	38	22	5	2	0	0	0	0	0	54548	54588	54635	54665	54681	54698	591	593	593	593	593	593
ALLERG_RHINITIS	50_60	UKBB	I9_ARTOTH	2.8059499823974	-12.1683562939469	-12.1679492563307	-12.1692199892777	-12.1665592233751	-12.1685458950254	1.0058740790313	1297.14120953191	1472.90739295015	1764.31120142533	1674.74289700129	2662.56805728804	0.00527790860809895	0.992515231843839	0.993408609078148	0.994496687573869	0.99420363305157	0.996353497492158	257	52883	211	181	140	99	71	33	1	0	0	0	0	0	52368	52398	52439	52480	52508	52546	560	561	561	561	561	561
ALLERG_RHINITIS	50_60	UKBB	I9_AVBLOCK	-12.0084090707103	-12.0068492989701	-12.0074161357732	-12.0075111915012	-12.0069998971377	-12.0100023817646	1932.96582743497	1497.71131138921	1735.59172812353	2566.59343861202	3030.0965697576	5652.7402758755	0.995043232306012	0.993603589029096	0.994480006231327	0.996267202783098	0.99683832691548	0.998304788863712	180	48961	163	133	92	50	24	9	0	0	0	0	0	0	48481	48511	48552	48594	48620	48635	497	497	497	497	497	497
ALLERG_RHINITIS	50_60	UKBB	I9_CARDARR	-11.0397112273571	-11.0362658746149	-11.0384143020508	-11.0280692693591	-11.0466226985267	-11.0677167613982	1975.9530599802	1651.34720049199	2111.76405521261	3985.56509879168	5220.24619297432	13277.9026930582	0.995542217324396	0.994667626167766	0.995829391915745	0.997792254107194	0.998311588611661	0.999334928150266	103	28700	98	43	24	10	4	2	0	0	0	0	0	0	28460	28515	28534	28548	28554	28556	245	245	245	245	245	245
ALLERG_RHINITIS	50_60	UKBB	I9_CARDMYO	-11.2150262880783	-11.2144025947911	-11.2142044014953	-11.213807529008	3.68142287980558	-11.2143766622507	1398.24630596432	1071.09521415533	1236.58723683318	1464.55191633626	1.0047819293605	3199.72575645337	0.993600411928846	0.991646274677746	0.99276434557539	0.993890802797368	0.000248401511641557	0.997203585444354	176	48774	150	123	85	63	36	11	1	1	1	1	1	0	48302	48329	48367	48389	48416	48441	497	497	497	497	497	498
ALLERG_RHINITIS	50_60	UKBB	I9_CAVS	3.4578568082765	-11.2187382856205	-11.2159176395173	-11.2205027500569	-11.2109670965061	-11.223578450364	1.00547475744254	1249.30023115115	1700.10231329423	2207.76449940283	2397.7778709839	9863.13084252539	0.000583804779987934	0.992835078756841	0.994736232910489	0.995944935535231	0.996269452197746	0.999092061316753	108	55174	101	71	39	23	13	2	1	0	0	0	0	0	54589	54619	54651	54667	54677	54688	591	592	592	592	592	592
ALLERG_RHINITIS	50_60	UKBB	I9_CAVS_DX	3.4578568082765	-11.2187382856205	-11.2159176395173	-11.2205027500569	-11.2109670965061	-11.223578450364	1.00547475744254	1249.30023115115	1700.10231329423	2207.76449940283	2397.7778709839	9863.13084252539	0.000583804779987934	0.992835078756841	0.994736232910489	0.995944935535231	0.996269452197746	0.999092061316753	108	55174	101	71	39	23	13	2	1	0	0	0	0	0	54589	54619	54651	54667	54677	54688	591	592	592	592	592	592
ALLERG_RHINITIS	50_60	UKBB	I9_CAVS_OPERATIONS2	3.4578568082765	-11.2187382856205	-11.2159176395173	-11.2205027500569	-11.2109670965061	-11.223578450364	1.00547475744254	1249.30023115115	1700.10231329423	2207.76449940283	2397.7778709839	9863.13084252539	0.000583804779987934	0.992835078756841	0.994736232910489	0.995944935535231	0.996269452197746	0.999092061316753	108	55174	101	71	39	23	13	2	1	0	0	0	0	0	54589	54619	54651	54667	54677	54688	591	592	592	592	592	592
ALLERG_RHINITIS	50_60	UKBB	I9_CAVS_RHEU	3.4552085244229	-11.2180578865169	-11.2154812529598	-11.2196723025554	-11.21043036355	-11.2227326574652	1.00546246786301	1248.77087049656	1693.19463189958	2206.83673402492	2397.15778289317	9858.94414985028	0.000589419204985881	0.99283247630396	0.994714964406492	0.995943531025654	0.996268665847695	0.999091744202274	108	55173	101	71	39	23	13	2	1	0	0	0	0	0	54588	54618	54650	54666	54676	54687	591	592	592	592	592	592
ALLERG_RHINITIS	50_60	UKBB	I9_CEREBDOTH	-11.2052228301868	3.26988836142981	-11.1985746547028	-11.1999160166497	-11.1961465120457	-11.1950692648352	1220.68379775189	0.71333434631982	1257.92241500331	1601.9983658359	1937.25077368626	3234.82911627907	0.992675950351153	4.56275270856032e-06	0.99289697703842	0.994421862427057	0.995388731890814	0.997238693367761	178	53372	162	121	70	43	23	10	2	2	0	0	0	0	52823	52864	52915	52942	52962	52975	563	563	565	565	565	565
ALLERG_RHINITIS	50_60	UKBB	I9_CEREBVASC	-12.5237067072866	1.18294785351795	-12.5225592293598	1.94997490635589	-12.5191181294965	-12.5180850150337	1212.56141678532	1.00428504495337	1185.16187756051	1.00421987258971	1602.84198596417	2836.39198291962	0.991759349725099	0.238836276960859	0.991569615131187	0.0521636375026619	0.993768125868046	0.996478641033997	715	54174	639	489	315	214	121	39	2	2	1	1	0	0	53675	53825	53999	54100	54193	54275	573	573	574	574	575	575
ALLERG_RHINITIS	50_60	UKBB	I9_CHD	-13.5382025356266	-13.5359477300935	-13.5360315716253	-13.5355041255684	1.94324357713116	-13.5330970221232	1758.07108069467	1369.43088768394	1634.70413770022	2050.84400925926	1.00391953186643	4281.47225708824	0.993855870706184	0.992113550273809	0.993393258793434	0.994734025937288	0.0529097598881571	0.997478009772044	868	53880	786	626	432	264	143	46	1	1	1	1	1	0	53388	53548	53742	53910	54031	54128	573	573	573	573	573	574
ALLERG_RHINITIS	50_60	UKBB	I9_CHD_NOREV	-13.5382025356266	-13.5359477300935	-13.5360315716253	-13.5355041255684	1.94324357713116	-13.5330970221232	1758.07108069467	1369.43088768394	1634.70413770022	2050.84400925926	1.00391953186643	4281.47225708824	0.993855870706184	0.992113550273809	0.993393258793434	0.994734025937288	0.0529097598881571	0.997478009772044	868	53880	786	626	432	264	143	46	1	1	1	1	1	0	53388	53548	53742	53910	54031	54128	573	573	573	573	573	574
ALLERG_RHINITIS	50_60	UKBB	I9_CONDUCTIO	2.10702550621147	-12.570495927624	1.9557348852113	-12.5744732384492	-12.5683032517635	-12.5701067017232	1.0069303687448	1198.90202789139	1.00495097114927	1945.27171826932	2132.86642543812	3256.02770483542	0.0363917076698511	0.991634328226764	0.0516427524745128	0.994842412968694	0.995298347348162	0.996919722416087	509	49632	446	352	250	145	85	34	2	1	1	0	0	0	49186	49280	49382	49487	49547	49598	507	508	508	509	509	509
ALLERG_RHINITIS	50_60	UKBB	I9_CORATHER	1.71906427653003	0.801920024232058	-13.5243381582039	-13.5240932589557	1.11694641158713	-13.5273154069518	0.58688333971242	0.713377089003289	1095.73746718187	1414.67047505917	1.00385979873482	2771.69393212119	0.00339899780144182	0.260962971486578	0.990152215327296	0.992372428038767	0.265858004220438	0.99610592167514	1892	52290	1688	1369	939	567	341	108	5	2	1	1	1	0	51940	52259	52689	53061	53287	53520	549	552	553	553	553	554
ALLERG_RHINITIS	50_60	UKBB	I9_CVD	1.24775195899082	0.992563478404881	0.722294181421245	1.03220351938636	1.21235461211414	1.951593291624	0.400711969983213	0.338216789998496	0.425367927565086	0.425333238252531	0.393958267251183	0.421869953543932	0.00184671167664468	0.00333874559841506	0.0894991363354226	0.0152321751351139	0.00208837224390485	3.72697716261323e-06	8750	33109	6985	6126	4852	3579	2486	1063	28	24	21	18	13	6	34525	35384	36658	37931	39024	40447	321	325	328	331	336	343
ALLERG_RHINITIS	50_60	UKBB	I9_CVD_HARD	-12.5152283322961	0.558121083461755	-12.5139900746131	1.35394739095644	1.62766565544726	-12.5119505458144	896.076721494487	1.00448215954141	834.680180645373	1.00432855467973	1.00384859499554	2146.62444083825	0.988856553706031	0.578463368544689	0.988038118475533	0.177622357773744	0.104926427252818	0.995349426080339	1228	53161	1108	892	605	380	202	63	3	3	2	2	1	0	52719	52935	53222	53447	53625	53764	559	559	560	560	561	562
ALLERG_RHINITIS	50_60	UKBB	I9_DISVEINLYMPH	1.78729794460287	-13.538435368699	-13.5399496450431	-13.5390119408574	-13.5344329167451	1.61856186013303	0.716856934800331	1130.81353041348	1313.61454252389	1404.5565161051	1410.44597965693	1.00329821335867	0.0126582476668421	0.990447717313101	0.991776030841647	0.992309030513119	0.992343734185174	0.106692148910785	1476	51653	1140	935	752	618	441	199	2	0	0	1	1	1	51446	51651	51834	51968	52145	52387	541	543	543	542	542	542
ALLERG_RHINITIS	50_60	UKBB	I9_DOAAC	1.4265453285812	0.850036525197604	-12.506021749828	-12.5044157705992	-12.5023161939062	-12.5017636581525	1.00570731623849	1.00461073958588	933.521113471287	1100.3821368181	1108.40956174593	1776.38967691271	0.15605948876322	0.397477317112958	0.989311368466013	0.990933271973493	0.99100044433965	0.994384744522559	1005	53954	824	692	503	370	254	100	2	1	0	0	0	0	53560	53692	53881	54014	54130	54284	573	574	575	575	575	575
ALLERG_RHINITIS	50_60	UKBB	I9_DVTANDPULM	2.69436921275304	-12.1648881078155	-12.1648590744595	-12.1648426297144	2.37229340869589	-12.1653547378314	0.714697741471587	952.50808331352	1168.74253989431	1491.39791388315	1.00392242057784	2137.53059718743	0.000163285325032968	0.98981015203941	0.991695366895948	0.993491990029912	0.0181264647555475	0.995459014091229	608	54442	524	350	233	155	103	45	3	1	1	1	1	0	53941	54115	54232	54310	54362	54420	582	584	584	584	584	585
ALLERG_RHINITIS	50_60	UKBB	I9_HEARTFAIL	-12.1755172680163	2.27481713554375	-12.174594766202	-12.1742928602464	3.09125391721582	-12.1732910481303	1201.81318919722	0.713000551759398	1276.376875246	1760.55032772386	1.00367020134088	3915.92206079688	0.991916804409841	0.00142034510168141	0.992389572318976	0.994482632649107	0.00207035431107214	0.997519647943244	469	54861	432	313	182	93	54	19	3	3	1	1	1	0	54315	54434	54565	54654	54693	54728	580	580	582	582	582	583
ALLERG_RHINITIS	50_60	UKBB	I9_HEARTFAIL_ALLCAUSE	-12.178769310717	2.32259120032705	-12.1776653992864	-12.1769180737707	3.13884321953292	-12.1749933748298	1243.97444435586	0.713778881424787	1308.46687012418	1809.13251975026	1.00414642960955	4141.74003235482	0.992188668490128	0.00113817692971406	0.9925743393544	0.994629635218257	0.001772726857111	0.997654554565132	461	49967	426	309	180	92	53	18	3	3	1	1	1	0	49473	49590	49719	49807	49846	49881	526	526	528	528	528	529
ALLERG_RHINITIS	50_60	UKBB	I9_HEARTFAIL_AND_CHD	-11.0104389202755	-11.0097312182968	-11.009041887647	-11.0054879720666	-11.0044656509318	-11.0094896012846	1245.80305472655	954.921050702082	1317.26786937223	1690.31912332818	2352.07043746337	5208.86496855734	0.992948367864151	0.990801019689918	0.993331772147033	0.994805095218325	0.996267007539312	0.998313587453732	140	53038	128	99	61	32	15	3	0	0	0	0	0	0	52483	52512	52550	52579	52596	52608	567	567	567	567	567	567
ALLERG_RHINITIS	50_60	UKBB	I9_HEARTFAIL_EXMORE	-12.1755172680163	2.27481713554375	-12.174594766202	-12.1742928602464	3.09125391721582	-12.1732910481303	1201.81318919722	0.713000551759398	1276.376875246	1760.55032772386	1.00367020134088	3915.92206079688	0.991916804409841	0.00142034510168141	0.992389572318976	0.994482632649107	0.00207035431107214	0.997519647943244	469	54861	432	313	182	93	54	19	3	3	1	1	1	0	54315	54434	54565	54654	54693	54728	580	580	582	582	582	583
ALLERG_RHINITIS	50_60	UKBB	I9_HEARTFAIL_NS	-12.1755172680163	2.27481713554375	-12.174594766202	-12.1742928602464	3.09125391721582	-12.1732910481303	1201.81318919722	0.713000551759398	1276.376875246	1760.55032772386	1.00367020134088	3915.92206079688	0.991916804409841	0.00142034510168141	0.992389572318976	0.994482632649107	0.00207035431107214	0.997519647943244	469	54861	432	313	182	93	54	19	3	3	1	1	1	0	54315	54434	54565	54654	54693	54728	580	580	582	582	582	583
ALLERG_RHINITIS	50_60	UKBB	I9_HYPERTENSION	1.77926908684019	1.02727574372238	1.31709179204859	1.35083139538524	1.45573488372395	2.04507738597015	0.396749880701028	0.42252294486311	0.42222026540378	0.511470004396173	0.510022567820019	0.584937020189322	7.30468936614501e-06	0.0150451736419756	0.00181193692217336	0.008264306288714	0.00431377787399482	0.000471872618570584	4737	40173	4003	3485	2613	1711	1062	435	21	16	15	11	7	3	40481	40999	41871	42773	43422	44049	405	410	411	415	419	423
ALLERG_RHINITIS	50_60	UKBB	I9_HYPOTE	-12.1737098877768	1.18896242850076	-12.1727807038102	2.72599220232046	2.82433210973497	3.31113933829872	994.944732272197	1.00433151620753	1023.97005458214	0.713375952024876	0.712134723008637	1.00371086058782	0.990237676025399	0.236478531131337	0.990515108342184	0.000132773688620009	7.30863667306417e-05	0.000970653157807395	792	54610	692	510	326	217	129	48	3	3	4	5	3	1	54132	54314	54498	54607	54695	54776	575	575	574	573	575	577
ALLERG_RHINITIS	50_60	UKBB	I9_HYPTENS	1.77962125010315	1.02813067424786	1.31781293324298	1.35263599625574	1.45818685553691	2.04980138446743	0.396751955492165	0.422518030453622	0.422216677675359	0.511471126973393	0.510013866729449	0.584924070152313	7.27514424429405e-06	0.0149601820677203	0.00180129803934243	0.00817877940336442	0.00424828529722665	0.000457656583957525	4730	40170	3999	3483	2609	1707	1059	432	21	16	15	11	7	3	40475	40991	41865	42767	43415	44042	405	410	411	415	419	423
ALLERG_RHINITIS	50_60	UKBB	I9_HYPTENSESS	1.78002029127151	1.02873025661203	1.31851953497989	1.35469613974144	1.46098601635435	2.05063458461831	0.396749935493287	0.422508513119968	0.422224936443134	0.511468695033626	0.51001191982049	0.584921254883455	7.24012571060846e-06	0.014899386500512	0.00179145915631769	0.00808165107851022	0.00417521120699993	0.00045518555035197	4725	40165	3995	3479	2605	1704	1056	432	21	16	15	11	7	3	40469	40985	41859	42760	43408	44032	405	410	411	415	419	423
ALLERG_RHINITIS	50_60	UKBB	I9_HYPTENSHR	-12.0162854916195	-12.0215607203628	-12.0210857115784	-12.0204508869924	-12.0294778264052	-12.0256242405622	2623.33711385763	1858.47963837605	2391.39128011126	2614.44949780929	2680.79822434604	4202.81248892104	0.996345275224186	0.994838926072297	0.995989197426989	0.996331580168376	0.996419684878039	0.997716993834939	103	35217	88	77	51	37	23	11	0	0	0	0	0	0	34900	34911	34937	34951	34965	34977	332	332	332	332	332	332
ALLERG_RHINITIS	50_60	UKBB	I9_IHD	1.66120310387153	0.740513390438326	-13.5168448440742	-13.5163612336495	1.02297296037524	-13.5171244459363	0.586819842628745	0.71337783552262	1054.51305719907	1335.35979830112	1.00383022124163	2583.08074745402	0.0046423460298201	0.299252306183482	0.989772922759697	0.991924040387339	0.308169878753282	0.99582473149941	2050	52414	1819	1458	1026	641	386	129	6	3	1	1	1	0	52089	52450	52882	53267	53522	53779	550	553	555	555	555	556
ALLERG_RHINITIS	50_60	UKBB	I9_INTRACRA	-11.0049649007548	-11.0039828302215	-11.0039539808145	-11.002541034129	-11.0053034736422	-11.0056026386308	1265.40321691497	1069.79667712237	1319.83638342315	1560.08365385486	1557.03878981762	2387.64515752866	0.993061041110617	0.991793063696506	0.993347824485604	0.994372939664941	0.994360520320172	0.996322246919693	151	53047	133	87	56	40	27	13	0	0	0	0	0	0	52504	52550	52581	52597	52610	52624	561	561	561	561	561	561
ALLERG_RHINITIS	50_60	UKBB	I9_ISCHHEART	1.65727478111071	0.736315684823714	-13.5167062985965	-13.5161759428426	1.0180042764258	-13.5170746457968	0.586858413520307	0.713395366486447	1049.56586842784	1330.02930730205	1.00383539850105	2572.08842346224	0.0047431758446919	0.302011927394375	0.989724824818901	0.991891785821395	0.310528004290284	0.995806903283296	2061	52404	1829	1468	1035	646	388	130	6	3	1	1	1	0	52080	52441	52874	53263	53521	53779	550	553	555	555	555	556
ALLERG_RHINITIS	50_60	UKBB	I9_K_CARDIAC	1.52733435574445	1.18316701786017	1.21976753102971	1.64340583335313	1.16415650311646	1.80296391145909	0.398117599065565	0.35238078054739	0.394461723393315	0.39456449740096	0.510927602785997	0.585879689989036	0.000124856106375877	0.000786115573343677	0.0019865690027064	3.11197988964134e-05	0.0226958773245389	0.00208841492060673	6459	37792	5432	4628	3480	2337	1478	604	27	23	19	14	7	3	38422	39226	40374	41517	42376	43250	370	374	378	383	390	394
ALLERG_RHINITIS	50_60	UKBB	I9_LBBB	-12.0047753101129	-12.0046460639607	-12.0054938257511	-12.0059747057137	-12.0041433066082	-12.011143013885	2206.17476476589	1645.78177598726	1956.23957032427	2833.00482174628	3161.05817206456	4742.27572991134	0.995658377676779	0.994180129494292	0.995103392148428	0.99661865976798	0.996970034378341	0.997979135784617	145	48860	126	102	70	37	22	7	0	0	0	0	0	0	48384	48408	48440	48473	48488	48503	495	495	495	495	495	495
ALLERG_RHINITIS	50_60	UKBB	I9_LYMPHOTH	-11.0014479204826	-11.0007327627119	-11.0020967411333	-11.0019055951884	-11.0030259355538	-11.0031615667417	1387.83291169626	1043.0255600913	1282.88013747012	1481.03042961512	1545.81762078193	2985.15887133746	0.993675179888231	0.991584911780797	0.993157353315106	0.994072930776141	0.994320759275792	0.997059039993175	150	50457	129	90	67	45	29	10	0	0	0	0	0	0	49949	49988	50011	50033	50049	50068	529	529	529	529	529	529
ALLERG_RHINITIS	50_60	UKBB	I9_MI	-13.1907790928852	-13.1884016478123	-13.1889388847404	-13.1887655082997	2.26936146084965	-13.191935594153	1657.40009754556	1288.09517120633	1540.26355207366	1948.06689665676	1.00459530477786	4474.09271715688	0.993649929252575	0.991830853463218	0.993167973039091	0.994598218364416	0.0238845819740158	0.997647427724034	726	50530	657	524	358	217	113	36	1	1	1	1	1	0	50067	50200	50366	50507	50611	50688	531	531	531	531	531	532
ALLERG_RHINITIS	50_60	UKBB	I9_MI_STRICT	-13.1907790928852	-13.1884016478123	-13.1889388847404	-13.1887655082997	2.26936146084965	-13.191935594153	1657.40009754556	1288.09517120633	1540.26355207366	1948.06689665676	1.00459530477786	4474.09271715688	0.993649929252575	0.991830853463218	0.993167973039091	0.994598218364416	0.0238845819740158	0.997647427724034	726	50530	657	524	358	217	113	36	1	1	1	1	1	0	50067	50200	50366	50507	50611	50688	531	531	531	531	531	532
ALLERG_RHINITIS	50_60	UKBB	I9_NCMI	-12.0088652901523	-12.0079696818511	-12.0082662067401	-12.0076326630626	-12.0083189423238	-12.0088420959005	1592.59521239311	1211.62570253121	1342.70246185593	1496.63041018317	1605.24864804676	3294.08263801716	0.993983658035394	0.992092593647798	0.992864329396292	0.993598551877636	0.994031352752667	0.997091254370156	251	54955	216	177	137	106	66	21	0	0	0	0	0	0	54404	54443	54483	54514	54554	54599	586	586	586	586	586	586
ALLERG_RHINITIS	50_60	UKBB	I9_NONISCHCARDMYOP	-11.5889717164951	2.21805820787402	-11.5839180266928	-11.584835409775	3.72077534718617	-11.5759031247146	1240.68197433789	1.00469501110453	1296.22206306289	1838.6661197576	1.00433835681011	3611.79436929424	0.992547222142132	0.0272656766417136	0.992869658227483	0.994972822930696	0.000211638540707202	0.997442761789997	257	49487	238	167	92	47	30	13	2	2	1	1	1	0	48979	49050	49125	49170	49187	49204	525	525	526	526	526	527
ALLERG_RHINITIS	50_60	UKBB	I9_NONRHEVALV	3.59994777488107	-12.2187268884572	2.19819862781511	-12.2181521283414	-12.2176261165037	-12.2167267261285	0.512862661836259	1065.78484600408	1.00476823450533	1764.10677521108	1837.19496250557	3191.79751683478	2.2294865703055e-12	0.990852825489172	0.0286865902985301	0.994473918958228	0.994693985344261	0.996946073870084	449	49504	393	315	194	112	74	28	5	1	1	0	0	0	49044	49122	49243	49325	49363	49409	511	515	515	516	516	516
ALLERG_RHINITIS	50_60	UKBB	I9_NSTEMI	-12.006851137753	-12.0064357307138	-12.0063143920775	-12.0062277481095	-12.0062902704282	-12.0071882752729	1621.07258977236	1275.35035301459	1643.54545212784	2640.53331104233	3483.38496534653	5541.57426638308	0.994090336475703	0.99248864582666	0.994171400814661	0.996372115168825	0.997249912149525	0.998271187538652	222	55188	215	172	101	42	15	4	0	0	0	0	0	0	54606	54649	54720	54779	54806	54817	589	589	589	589	589	589
ALLERG_RHINITIS	50_60	UKBB	I9_OTH	-12.1663578978192	1.12368789727323	-12.1659746414179	2.63219315772857	2.73604538915753	3.20963592065094	957.868802720558	1.00442693570126	963.419319970718	0.713363146699498	0.712063095427735	1.00372478809999	0.989865952314353	0.263253069003975	0.989924651550091	0.000224398497516244	0.00012182719234622	0.00138516270148257	850	54694	742	553	362	237	142	52	3	3	4	5	3	1	54224	54413	54604	54729	54824	54914	575	575	574	573	575	577
ALLERG_RHINITIS	50_60	UKBB	I9_OTHARR	-11.1658021457966	2.8065951547422	2.48116618584316	-11.1624824207783	-11.1628264641767	-11.1689589069167	1025.87530070871	0.7151681823153	1.00541541468748	1248.01529952908	1278.14975839172	2171.37751203254	0.991315859503957	8.69516502449172e-05	0.0135945487176679	0.992863666303469	0.993031697884329	0.995895922967733	303	49022	259	211	147	91	54	21	3	3	1	0	0	0	48563	48611	48675	48731	48768	48801	500	500	502	503	503	503
ALLERG_RHINITIS	50_60	UKBB	I9_OTHHEART	0.452493317851383	1.72415778719831	1.40854560389594	1.8849513831939	0.910978613006685	-11.5088496179935	1.00574753908604	0.4196576457475	0.585252918130275	0.585381037482067	1.00399725684796	840.798731077771	0.652777170345881	3.98260418131175e-05	0.0160960764448413	0.0012817192655584	0.364220845037157	0.989078900403376	2566	52797	2226	1766	1220	778	474	190	12	13	7	4	1	0	52584	53044	53590	54032	54336	54620	541	540	546	549	552	553
ALLERG_RHINITIS	50_60	UKBB	I9_OTHILLHEART	2.57730684553959	-12.1709676153617	-12.1719413019979	-12.1719922271889	2.81013280168308	-12.1750691921607	0.716404594579045	901.92545691475	1172.05539803979	1661.64978384666	1.00491227039524	3420.17504386274	0.000321219286164729	0.989233331474403	0.991714018392017	0.994155352161209	0.00516760159526093	0.997159712852723	622	49718	559	427	253	136	83	28	2	1	1	1	1	0	49270	49402	49576	49693	49746	49801	509	510	510	510	510	511
ALLERG_RHINITIS	50_60	UKBB	I9_OTHPER	-12.5108190630468	1.55697794384574	-12.5098294582251	-12.5056022498962	-12.5047078112088	-12.502173076058	1501.17918468534	1.00506418281746	1312.25140297169	1506.23070594129	1484.51377490859	2371.24302424832	0.993350511435604	0.121349787072921	0.992393798492127	0.993375575013228	0.993279149388204	0.99579324238133	515	53187	401	351	268	213	152	58	1	1	0	0	0	0	52736	52786	52869	52924	52985	53079	564	564	565	565	565	565
ALLERG_RHINITIS	50_60	UKBB	I9_PAD	-11.176858846497	2.2998623787497	-11.1787725308539	-11.1751271199538	-11.1729264226138	-11.1839352292637	1095.67891561983	1.00468234062344	1037.59931174098	1384.2971991917	1684.21550865821	4403.62494303999	0.991861038552506	0.0220709970615587	0.991404005993042	0.993558923219041	0.994706948096156	0.997973605888119	225	53040	206	159	103	58	30	4	1	1	0	0	0	0	52494	52541	52597	52642	52670	52696	564	564	565	565	565	565
ALLERG_RHINITIS	50_60	UKBB	I9_PAROXTAC	-12.7416837840869	2.0624022998365	-12.7248945199556	3.75375734247494	-12.6891606594032	-12.7030017227433	2126.46226987913	1.00961470750747	1953.28560539537	0.594181158931908	2136.01122345719	3566.7043522372	0.995219133638424	0.0410760293894513	0.994802129789955	2.65776727123731e-10	0.995260125172097	0.997158298944373	357	28886	286	226	171	135	87	45	3	4	3	3	0	0	28701	28761	28816	28852	28900	28942	253	252	253	253	256	256
ALLERG_RHINITIS	50_60	UKBB	I9_PERICAOTH	-11.006108057161	-11.0071596458653	-11.0070290546758	-11.0076565400655	-11.010096853694	-10.9973634214728	1412.9215610798	1102.58208099165	1383.78470880946	1870.96557380047	1759.54449516422	3520.71726743672	0.99378485322353	0.992034790865619	0.993653459329977	0.995305745515445	0.995007384587514	0.997507720288774	144	48769	127	95	64	38	26	6	0	0	0	0	0	0	48290	48322	48353	48379	48391	48411	496	496	496	496	496	496
ALLERG_RHINITIS	50_60	UKBB	I9_PHLETHROM	2.81278904619174	-13.1689604986393	-13.1683979647251	-13.168090870738	-13.1685918760424	-13.1688352885409	0.717942195246914	1627.93947868105	1897.88680033756	2114.95832512782	2139.44573600382	2892.80537440128	8.93426743790227e-05	0.993545708666006	0.994463960062568	0.995032266879809	0.995088938399059	0.996367825446152	513	50802	408	322	248	193	135	63	2	0	0	0	0	0	50376	50462	50536	50591	50649	50721	529	531	531	531	531	531
ALLERG_RHINITIS	50_60	UKBB	I9_PHLETHROMBDVTLOW	3.39573495755845	-12.2360300014303	-12.2376585369656	-12.2325830199505	3.11800530260499	-12.2156859150244	0.716184513452387	1372.81405250445	1679.62683169611	2108.65937567615	1.00442775127513	2851.04489457279	2.12220511188101e-06	0.992888468659978	0.994186713242191	0.995371403034561	0.00190755354719283	0.996581366576155	285	50592	241	174	123	80	49	23	3	1	1	1	1	0	50105	50172	50223	50266	50297	50323	528	530	530	530	530	531
ALLERG_RHINITIS	50_60	UKBB	I9_PULMEMB	-12.0086310341551	-12.0076792769924	-12.0081805995743	-12.0073410366534	-12.0068287311788	-12.0064508984446	1365.74143923178	1091.65801122677	1397.44706127735	1787.26231929128	1688.25751168063	2913.62276093752	0.992984486255593	0.991223855257308	0.993143909160657	0.994639622926744	0.994325520577797	0.996712088188586	394	54468	349	223	138	91	62	27	0	0	0	0	0	0	53927	54053	54138	54185	54214	54249	586	586	586	586	586	586
ALLERG_RHINITIS	50_60	UKBB	I9_PULMHEART	-12.0090846278407	-12.0081885485252	-12.0080765681441	-12.0078899934137	-12.0069436131952	-12.0066261495848	1272.06190496029	1036.30965949675	1323.04707943462	1714.3152812188	1627.52203469374	2859.70898107936	0.992467567146977	0.990754757756053	0.992758438071484	0.994411277905072	0.994113709169307	0.996650053012352	447	54619	398	251	155	100	68	28	0	0	0	0	0	0	54082	54229	54325	54380	54412	54452	586	586	586	586	586	586
ALLERG_RHINITIS	50_60	UKBB	I9_RBBB	3.19811475433963	-11.18677187105	-11.1865467267206	-11.1910779693352	-11.1894975205656	-11.1939489278612	1.00753157568842	1105.21595022098	1339.40036679129	1717.14210990506	1858.06852086835	2557.42136246431	0.00150245997280256	0.991924112067597	0.993336220163825	0.994800008066629	0.995195078517452	0.996507634355397	182	48890	159	115	84	51	31	12	1	0	0	0	0	0	48411	48455	48486	48519	48539	48558	501	502	502	502	502	502
ALLERG_RHINITIS	50_60	UKBB	I9_RHEUFEV	2.77413632265737	-11.2161161964073	-11.2155644267119	-11.2130382047035	4.10411166685463	-11.2242028592701	1.00525898599431	869.368230792729	1129.43450760129	1510.70990729062	1.00442729000354	4703.6694407695	0.00578680097142959	0.98970641280259	0.99207693888696	0.994077865066741	4.38832825892928e-05	0.998096037618664	227	54996	208	157	96	48	18	7	1	1	1	1	1	0	54427	54478	54539	54587	54617	54628	587	587	587	587	587	588
ALLERG_RHINITIS	50_60	UKBB	I9_RHEUVALV	2.75788124286503	-11.2162082441234	-11.2155294103628	-11.2130962387444	4.10414860000465	-11.2242123602566	1.00526026615093	865.678879100298	1133.87389180069	1510.80907011277	1.00442721748065	4704.09900244085	0.00607973125383094	0.989662461192967	0.992107983168739	0.994078223114393	4.38762764615314e-05	0.998096209869937	228	54999	209	157	95	48	18	7	1	1	1	1	1	0	54430	54482	54544	54591	54621	54632	587	587	587	587	587	588
ALLERG_RHINITIS	50_60	UKBB	I9_SAHANEUR	-11.0017247781623	-10.9997785839905	-11.0011975581514	-10.9994262088483	-11.0014209860823	-11.0037290910756	1416.62409070941	1125.78360302214	1306.88481334731	1515.34503080669	1554.90333477745	2246.14925775	0.993803565701164	0.992204173309937	0.99328358404047	0.994208450812449	0.994354767579902	0.996091234629782	126	52964	107	83	56	43	29	14	0	0	0	0	0	0	52421	52445	52472	52485	52499	52514	562	562	562	562	562	562
ALLERG_RHINITIS	50_60	UKBB	I9_SEQULAE	-11.2351475061057	2.76671647189994	-11.2365584420195	-11.2368081323367	3.52615974703795	-11.2254407609738	1469.50611351882	1.00465401410816	1406.01765900339	1551.31059947868	1.00415410450013	2301.01662983648	0.993899812108324	0.0058889797620811	0.993623564394049	0.994220630398335	0.000445464260051467	0.99610755948988	142	53043	117	99	70	53	35	14	1	1	1	1	1	0	52506	52524	52553	52570	52588	52609	561	561	561	561	561	562
ALLERG_RHINITIS	50_60	UKBB	I9_STEMI	-12.0071161560182	-12.0066203407798	-12.0063668662869	-12.0072648908265	-12.0071156859733	-12.0080102273469	1775.98608983899	1492.74644143361	1745.48903413602	2356.71633512323	2878.45205773592	4963.9902559236	0.994605689947532	0.99358243742039	0.994511784935352	0.995934865098966	0.996671730412726	0.998069900195557	170	55068	158	118	77	44	23	7	0	0	0	0	0	0	54495	54535	54576	54609	54630	54646	585	585	585	585	585	585
ALLERG_RHINITIS	50_60	UKBB	I9_STR	-12.1752278574816	1.69592882129045	-12.174450761337	2.48153362203196	-12.1724658955582	-12.1721053088843	1367.9547548082	1.0044281114496	1301.14184447137	1.00442469915947	1791.60853708782	3034.4511189443	0.992898670044874	0.0913244636727246	0.992534507591606	0.0134885864228038	0.994579090418363	0.996799451211199	410	54094	364	291	192	129	67	22	2	2	1	1	0	0	53570	53643	53742	53805	53867	53912	568	568	569	569	570	570
ALLERG_RHINITIS	50_60	UKBB	I9_STR_EXH	-12.1746213190487	1.77154572521847	-12.1740029136402	2.56582811157278	-12.171543731298	-12.1719832330096	1441.11001424248	1.00440754766731	1380.66486845293	1.0044503704079	1900.45163755891	3335.59546283238	0.993259482800253	0.0777704042764936	0.992964749575221	0.010635270392209	0.994889940769147	0.997088431121124	361	54125	320	268	174	118	60	18	2	2	1	1	0	0	53596	53648	53742	53798	53856	53898	568	568	569	569	570	570
ALLERG_RHINITIS	50_60	UKBB	I9_STR_SAH	-12.1764442572678	1.5639809006843	-12.1757319039237	2.33793627852415	-12.1737145368863	-12.1738009374155	1264.83386929799	1.00441667753655	1224.86439984039	1.00441643610747	1590.8682618153	2697.39591753389	0.992318954251685	0.119445872462645	0.992068780418187	0.0199303595928391	0.99389445102738	0.99639902515729	484	54009	426	337	221	152	86	30	2	2	1	1	0	0	53497	53586	53702	53771	53837	53893	568	568	569	569	570	570
ALLERG_RHINITIS	50_60	UKBB	I9_TIA	2.94881172510974	2.44552677530329	-11.1674303086532	-11.1666580793829	-11.1683495139074	-11.1682340922439	1.00552804175007	1.00432700660564	1119.95287992886	1354.67667409561	1511.38953385262	2396.30923631518	0.0033613644853294	0.0148921784133917	0.992044154058895	0.993423077735349	0.99410411918886	0.996281394254434	193	53741	167	132	84	63	38	13	2	1	0	0	0	0	53203	53238	53286	53307	53332	53357	562	563	564	564	564	564
ALLERG_RHINITIS	50_60	UKBB	I9_UAP	-12.1796026267266	2.12262087390129	-12.17870208985	-12.1782404724018	-12.1782043560133	-12.1776623764944	1651.24767891652	1.00459314771048	1428.38653663397	1785.83670743608	1783.92207377566	3068.87069464039	0.994114856965699	0.0346079633890848	0.993197163102143	0.994558990360291	0.994553166920705	0.996833902674724	266	53004	235	187	136	88	55	21	1	1	0	0	0	0	52464	52512	52563	52611	52644	52678	570	570	571	571	571	571
ALLERG_RHINITIS	50_60	UKBB	I9_VARICVE	-13.1867374416854	-13.1850709375479	-13.1856915438936	-13.1849926139842	-13.1833211907938	2.12327649975911	1717.46972604824	1250.2413740406	1423.36826310783	1538.42840432167	1498.46791352349	1.00338132224445	0.993873900263445	0.99158564917974	0.992608722909966	0.993161870110232	0.992980408423525	0.0343344998450635	769	50832	590	530	435	356	258	113	0	0	0	1	1	1	50477	50537	50632	50711	50809	50954	534	534	534	533	533	533
ALLERG_RHINITIS	50_60	UKBB	I9_VARICVESOTH	-11.0060178642621	-11.0057859436236	-11.0059563070521	-11.0061946485435	-11.007228263862	-11.0065894442388	1564.93982675933	1092.68314276627	1250.39749704284	1402.89496495257	1544.55784245544	2068.99529390951	0.994388628118945	0.991963637157	0.992977137873328	0.993740384762238	0.994313956454377	0.995755453678912	115	50303	83	79	61	49	35	19	0	0	0	0	0	0	49810	49814	49832	49844	49858	49874	525	525	525	525	525	525
ALLERG_RHINITIS	50_60	UKBB	I9_VHD	3.59994777488107	-12.2187268884572	2.19819862781511	-12.2181521283414	-12.2176261165037	-12.2167267261285	0.512862661836259	1065.78484600408	1.00476823450533	1764.10677521108	1837.19496250557	3191.79751683478	2.2294865703055e-12	0.990852825489172	0.0286865902985301	0.994473918958228	0.994693985344261	0.996946073870084	449	49504	393	315	194	112	74	28	5	1	1	0	0	0	49044	49122	49243	49325	49363	49409	511	515	515	516	516	516
ALLERG_RHINITIS	50_60	UKBB	I9_VTE	2.37892766816381	-13.1757932333266	-13.1757410355069	-13.1750976024926	-13.1746461730844	-13.1738295157397	0.715467284203545	1342.82721123131	1605.09172430366	1869.63700444068	1840.41857850752	2571.84759483141	0.000884190012515467	0.992171298566351	0.993450466332693	0.994377454053126	0.994288387913236	0.995912996853779	808	53466	667	478	341	254	180	84	2	0	0	0	0	0	53037	53226	53363	53450	53524	53620	568	570	570	570	570	570
ALLERG_RHINITIS	50_60	UKBB	IBD_BACT_INTEST_INFECTIONS	-12.2143096759526	-12.2133862229246	-12.2132908232868	2.88397690731598	-12.2123615535337	3.86637648592973	1864.28975118181	1439.23348878053	1699.38131632902	1.00406413267654	2116.73214086053	1.00349573894307	0.994772518926443	0.993229204697936	0.994265729414305	0.00407491429130079	0.995396677506246	0.000116723386343394	236	54878	198	161	114	89	58	18	0	1	1	2	1	1	54329	54366	54413	54438	54469	54509	587	586	586	585	586	586
ALLERG_RHINITIS	50_60	UKBB	IBD_COMORB	1.238456437705	0.971385973759394	1.08760817789932	1.72998812430065	1.18477147416272	1.1780346700614	0.362825691370444	0.307109513057592	0.317412769021536	0.270200982595814	0.326015406904689	0.463024892885673	0.00064165991141377	0.00156154804839596	0.000611461108327377	1.52755557562526e-10	0.000278956364814141	0.0109523788555446	12593	28829	9501	8615	7151	5696	4213	2078	41	42	36	32	16	5	31644	32530	33994	35449	36932	39067	236	235	241	245	261	272
ALLERG_RHINITIS	50_60	UKBB	IBD_INFECTIONS	-13.2259428888179	-13.2224988765535	-13.2207530738808	3.12052161377307	-13.2168941882857	4.07736499876597	3274.64779876445	2632.91402827142	3175.93602920818	1.01426300195667	3885.82104399578	1.01232963356308	0.996777440631476	0.995993039176534	0.996678584141176	0.00209348319964386	0.99728614998947	5.63239818223713e-05	269	20949	227	187	129	100	64	21	0	1	1	2	1	1	20856	20896	20954	20983	21019	21062	135	134	134	133	134	134
ALLERG_RHINITIS	50_60	UKBB	ILD_COMORB	1.19898078107311	0.989679941823372	0.986908531467951	1.30977307087767	0.854968379988063	0.698792659527387	0.35567414768741	0.299858896136064	0.336111741496413	0.335553906450949	0.421733095195384	0.714718340085734	0.000748933895200199	0.000965176974234316	0.00332205101346171	9.48835274176835e-05	0.0426344374475205	0.328214042695651	10850	37530	8662	7590	5965	4369	3008	1290	34	30	23	16	8	2	39347	40419	42044	43640	45001	46719	337	341	348	355	363	369
ALLERG_RHINITIS	50_60	UKBB	ILD_CVDMETABOCOMORB	1.03922878946797	1.44192706578147	0.573336722022516	1.49789419336129	0.032130836394958	-12.443789377623	0.517099959830524	0.338165904992863	0.589634363483452	0.462781520385809	1.00609230182325	861.825877408454	0.0444602875915351	2.00832291627926e-05	0.330871608661726	0.00120911994259151	0.97452287331349	0.988479851090131	5418	35265	4655	3791	2737	1836	1137	437	20	19	9	6	1	0	35716	36580	37634	38535	39234	39934	292	293	303	306	311	312
ALLERG_RHINITIS	50_60	UKBB	ILD_FOR_EXCL	-12.0075247374802	-12.0055899436947	-12.0048133551816	-12.0060649260708	-12.0054862240924	-12.0113875891189	1784.92477440516	1402.96881553717	1662.1118202722	1980.46099154763	2144.99613140991	3991.86926931092	0.994632520945727	0.993172365738384	0.994237227702477	0.995163047792401	0.995534284677251	0.997599198369722	226	55006	196	143	99	69	43	13	0	0	0	0	0	0	54451	54504	54548	54578	54604	54634	585	585	585	585	585	585
ALLERG_RHINITIS	50_60	UKBB	ILD_SYST_AUTO_DISEASES	1.16701952412344	0.595359810015402	0.846608955420009	2.22614467424734	1.15782699647295	-11.1617916036081	1.00619982309841	1.00491046199993	1.00479000824909	0.585459391744591	1.00395090857419	720.631026047685	0.24611851961543	0.553548888805082	0.39946728349853	0.000143307159978943	0.248799362171999	0.987642129205708	1316	51925	1044	901	702	531	372	155	5	5	4	3	1	0	51646	51789	51988	52159	52318	52535	546	546	547	548	550	551
ALLERG_RHINITIS	50_60	UKBB	INFLUENZA	-11.0063695812302	-11.0055756060158	-11.0060330627302	-10.9995018463136	-11.0029469738417	-10.9923414213842	1529.81217733486	1177.11501196282	1407.12980027508	2241.78645496756	2281.17318461389	2938.69068420925	0.994259598185192	0.992540192898529	0.993759314658533	0.996085132254212	0.996151520834839	0.9970154738974	102	51450	90	73	53	20	12	9	0	0	0	0	0	0	50912	50929	50949	50982	50990	50993	550	550	550	550	550	550
ALLERG_RHINITIS	50_60	UKBB	J10_ACUTELOWERNAS	1.56574200740325	0.465686955208206	1.07847042569591	-13.4849875381188	1.65688123978175	1.69739375052014	0.589069348389514	0.714161123410897	0.586209964703718	901.79125234497	0.456533499864413	0.712999528428136	0.00786076037853265	0.514352483058023	0.0658072936649317	0.988069231810042	0.000284228894375533	0.0172826876724719	3199	50207	2386	2145	1785	1519	1165	510	10	10	9	6	7	2	50501	50742	51102	51368	51722	52377	509	509	510	513	512	517
ALLERG_RHINITIS	50_60	UKBB	J10_ACUTEUPPERINFEC	1.20616708582996	0.475714062352766	0.550659611428861	1.59503175275014	1.02739666671162	0.863413578884326	0.718173883929985	0.715519927559165	0.715290473254278	0.459742856593475	0.58530236387625	1.00447186616031	0.0930562527811875	0.506145867842901	0.441394482485012	0.000521622691269895	0.0792035004571846	0.39002628442499	2858	45700	1979	1904	1754	1555	1220	565	7	8	7	9	4	1	46091	46166	46316	46515	46850	47505	481	480	481	479	484	487
ALLERG_RHINITIS	50_60	UKBB	J10_ASTHMA	4.38756616750453	4.75941660483797	4.44583685900715	3.28071022097579	3.36707727758984	-11.5770186756444	0.720197071098184	0.55050609714612	0.638638350846859	1.07484102402258	1.06740892549045	2615.99247986724	1.11387229786462e-09	5.35564435554411e-18	3.36833356567845e-12	0.00227114042608625	0.00160806509128387	0.996468990495461	1273	28000	978	882	722	533	371	175	14	13	6	2	1	0	28259	28355	28515	28704	28866	29062	22	23	30	34	35	36
ALLERG_RHINITIS	50_60	UKBB	J10_ASTHMA_EXMORE	4.37903762892931	4.7507050901522	4.43722508750531	3.27179881441484	3.35829398112794	-11.5551553870979	0.720133215419798	0.550443472769796	0.638578633177054	1.07481584979273	1.06737093472757	2575.8183537377	1.19530974943335e-09	6.09847859799623e-18	3.68938789194353e-12	0.00233412280964594	0.00165337164553085	0.996420691255473	1273	27719	978	882	722	533	371	175	14	13	6	2	1	0	27978	28074	28234	28423	28585	28781	22	23	30	34	35	36
ALLERG_RHINITIS	50_60	UKBB	J10_ASTHMA_INCLAVO	2.34194069600174	2.64721379871254	2.28492996871736	1.21177546881478	1.27453509465412	-11.1507439751722	0.590798542895787	0.393573624088082	0.511496066198557	1.00592176200543	1.00507007837501	742.26288088735	7.36962671451353e-05	1.74276154949333e-11	7.92683216151592e-06	0.22834158707499	0.204760206486819	0.988014122685821	1273	48549	978	882	722	533	371	175	14	13	6	2	1	0	48397	48493	48653	48842	49004	49200	433	434	441	445	446	447
ALLERG_RHINITIS	50_60	UKBB	J10_ASTHMA_MAIN	4.38756616750453	4.75941660483797	4.44583685900715	3.28071022097579	3.36707727758984	-11.5770186756444	0.720197071098184	0.55050609714612	0.638638350846859	1.07484102402258	1.06740892549045	2615.99247986724	1.11387229786462e-09	5.35564435554411e-18	3.36833356567845e-12	0.00227114042608625	0.00160806509128387	0.996468990495461	1273	28000	978	882	722	533	371	175	14	13	6	2	1	0	28259	28355	28515	28704	28866	29062	22	23	30	34	35	36
ALLERG_RHINITIS	50_60	UKBB	J10_ASTHMA_MAIN_EXMORE	4.37903762892931	4.7507050901522	4.43722508750531	3.27179881441484	3.35829398112794	-11.5551553870979	0.720133215419798	0.550443472769796	0.638578633177054	1.07481584979273	1.06737093472757	2575.8183537377	1.19530974943335e-09	6.09847859799623e-18	3.68938789194353e-12	0.00233412280964594	0.00165337164553085	0.996420691255473	1273	27719	978	882	722	533	371	175	14	13	6	2	1	0	27978	28074	28234	28423	28585	28781	22	23	30	34	35	36
ALLERG_RHINITIS	50_60	UKBB	J10_ASTHMA_OTHER_THAN_NONALLERGIC	1.93900439552275	2.04975994834368	1.75950106207455	1.88976584582009	2.38674721082721	2.54584620556993	0.461594660945754	0.332332014360834	0.420603659855599	0.458377508839292	0.366055632794758	0.508515424399968	2.66132490168963e-05	6.92432913135341e-10	2.87338599731266e-05	3.74411517985192e-05	7.02248663431913e-11	5.54491930503549e-07	3267	52564	2523	2270	1833	1360	960	445	27	26	17	15	11	4	52787	53040	53477	53950	54350	54865	494	495	504	506	510	517
ALLERG_RHINITIS	50_60	UKBB	J10_BRONCH	-12.1708236625377	-12.1706985969041	-12.1705144870848	2.93042861930314	3.04592670459198	-12.1703559635396	2119.72515945454	1527.45102463251	1708.09405709154	1.00792436796271	1.0063323373941	2896.07007320529	0.995418812248954	0.993642539371438	0.994314959764307	0.00364459203278716	0.00247189940974476	0.99664700428643	207	45223	151	143	116	95	66	41	1	1	1	2	1	0	44889	44897	44924	44945	44974	44999	389	389	389	388	389	390
ALLERG_RHINITIS	50_60	UKBB	J10_BRONCHIECTASIS	-11.1685469928892	2.95927456515853	-11.1677719492234	-11.1664477477868	-11.1668347265551	-11.1687581905335	1365.51104048681	1.00599764485765	1405.29764754497	1718.35482367628	2023.49857224448	3680.43433961503	0.993474156125937	0.00326487974817138	0.993659351067488	0.994815114184373	0.995596834156778	0.997578718916349	149	45478	133	92	63	44	24	7	1	1	0	0	0	0	45102	45143	45172	45191	45211	45228	391	391	392	392	392	392
ALLERG_RHINITIS	50_60	UKBB	J10_BRONCHITIS	-12.0016744542262	-12.0014582467465	-12.0019088833579	-12.0021577681916	-12.0058912607928	-12.0039375437452	1983.86661019945	1473.87292529048	1565.99590731228	1706.37206645779	1583.09450497654	2508.1659439048	0.995173116835778	0.993503054260511	0.993885013359834	0.994387942930988	0.993949051416771	0.996181385089403	192	48440	144	130	105	94	71	35	0	0	0	0	0	0	47993	48007	48032	48043	48066	48102	495	495	495	495	495	495
ALLERG_RHINITIS	50_60	UKBB	J10_CHRONRHINITIS	6.84521810713789	6.40681062608593	6.51848705780244	-11.4124981163741	6.71307769165466	-11.4842356282614	1.4165212464334	1.41445462652919	1.41959457211715	8685.50579903984	1.38652581557063	17630.5830219156	1.34886905582622e-06	5.91158393069005e-06	4.39450215859439e-06	0.998951603552206	1.28763093650553e-06	0.999480272794096	306	46325	221	197	170	148	117	42	3	2	1	0	1	0	46403	46427	46454	46476	46507	46582	4	5	6	7	6	7
ALLERG_RHINITIS	50_60	UKBB	J10_CHRONSINUSITIS	-12.2028243531415	-12.1396935780465	5.39147763155238	6.30304663622501	5.58435385951208	-12.0537976133257	7626.0796859042	5626.2270532621	1.18947640294123	0.954550340766147	1.18102556654394	11023.6535709462	0.998723270488165	0.998278408163895	5.82488847865403e-06	4.02490403598137e-11	2.26303042424731e-06	0.999127554486694	539	46436	413	392	316	248	169	76	3	3	3	3	1	0	46549	46570	46646	46714	46793	46886	10	10	10	10	12	13
ALLERG_RHINITIS	50_60	UKBB	J10_CHRONTONSADEN	-0.246406723322575	-0.116443751816851	24.991982557511	-0.440994107319815	0.11611626185219	-0.705665277358809	389583.78148462	304359.903582977	11489.872762516	436609.782366384	693046.936310313	0	0.999999495348293	0.999999694740764	0.998264497639378	0.999999194103284	0.999999866318762	0	103	46196	73	68	59	52	39	13	0	0	1	0	0	0	46224	46229	46238	46245	46258	46284	2	2	1	2	2	2
ALLERG_RHINITIS	50_60	UKBB	J10_COLD	3.18924711082297	-12.1736482799592	-12.1793296549001	-12.1792233510023	-12.1666156088604	-12.175609180839	1.00844197465381	1534.34229286811	1681.93881445929	1824.88041236799	1624.2359624781	2388.86341988859	0.0015639443865114	0.993669558513938	0.994222373558355	0.99467497044271	0.99402336594281	0.995933342843223	202	44838	142	130	113	98	87	39	1	0	0	0	0	0	44426	44438	44455	44470	44481	44529	471	472	472	472	472	472
ALLERG_RHINITIS	50_60	UKBB	J10_COPD	-12.5008675504925	1.06562314424957	1.46157403607418	-12.500409418812	-12.5001663856304	-12.4999931022268	1118.46220661835	1.00564904570809	1.00566664158052	1383.53631213989	1569.05065587921	2839.08689384545	0.991082361573369	0.289309680644194	0.146129796163463	0.992791119471922	0.993643554956104	0.996487067970512	851	46453	745	578	402	254	148	59	2	2	1	0	0	0	46158	46325	46501	46649	46755	46844	399	399	400	401	401	401
ALLERG_RHINITIS	50_60	UKBB	J10_COPDNAS	-12.5014004870885	1.12771312314071	1.51528103123434	-12.5009807251333	-12.500592147671	-12.5005426882958	1157.94035227942	1.00569426689475	1.00570539245186	1429.26119289275	1621.74996338527	2968.90384073608	0.991386015136115	0.262148278763872	0.131891468684941	0.99302142086228	0.993849896140356	0.996640524221206	788	46342	692	544	376	236	139	55	2	2	1	0	0	0	46039	46187	46355	46495	46592	46676	397	397	398	399	399	399
ALLERG_RHINITIS	50_60	UKBB	J10_COPDNAS_INCLAVO	-12.5055896886978	1.00542882766978	1.39286710219198	-12.5062419250192	-12.5079183631282	-12.5077878373086	1114.5377201843	1.00421353377023	1.00420898482443	1349.42627274714	1502.18111391995	2778.19024634376	0.991047581978712	0.316725198867856	0.165432884182138	0.992605454108866	0.993356487084112	0.996407828043912	788	54133	692	544	376	236	139	55	2	2	1	0	0	0	53666	53814	53982	54122	54219	54303	561	561	562	563	563	563
ALLERG_RHINITIS	50_60	UKBB	J10_EMPHYSEMA	-12.003251887864	-12.0026916702804	-12.0022454530929	-12.0025905953502	-12.0030767896211	-12.0032837256053	2026.569263536	1692.65173145761	2166.51059275434	2659.39429735434	2791.4121870053	4565.1551014818	0.995274203780428	0.994342201684968	0.995579824354337	0.996398935944569	0.9965691057079	0.997902103320573	172	45463	152	104	70	47	31	8	0	0	0	0	0	0	45093	45141	45175	45198	45214	45237	390	390	390	390	390	390
ALLERG_RHINITIS	50_60	UKBB	J10_EXTERLUNG	-11.3376073894495	-11.3371815762062	-11.3361702773902	-11.3368300769716	-11.3356843672784	-11.3425928400034	1620.85817765286	1333.85347415658	1765.13403000726	2393.61797292425	3130.61859788288	0	0.994418988502144	0.993218405616456	0.994875803813088	0.996221014392933	0.997110939101594	0	131	55190	124	77	42	23	11	1	0	0	0	0	0	0	54606	54653	54688	54707	54719	54729	591	591	591	591	591	591
ALLERG_RHINITIS	50_60	UKBB	J10_INFLUENZA	-11.006587013984	-11.006215275398	-11.0060521469461	-10.9995191098134	-11.0029632116805	-10.992347124866	1523.92749118586	1162.97373089612	1407.18888988719	2241.88250664475	2281.26849668228	2938.81393252206	0.994237318018496	0.992449048571299	0.993759565886797	0.996085293838274	0.996151675944987	0.997015597513733	103	51452	91	74	53	20	12	9	0	0	0	0	0	0	50914	50931	50952	50985	50993	50996	550	550	550	550	550	550
ALLERG_RHINITIS	50_60	UKBB	J10_INFLUPNEU	1.20221480730714	0.764586455256798	-12.1716656584182	1.5506299456765	1.66663441936197	2.78094948238616	1.00579767416551	1.00477313362889	766.052980306031	1.00440718546504	1.00405206664876	1.00385019237823	0.231975723801147	0.446684352779488	0.987323101989402	0.122630486482624	0.0969328893940167	0.00560075446524331	1319	53539	1149	824	559	361	216	93	2	3	3	3	2	1	53132	53457	53722	53920	54065	54188	575	574	574	574	575	576
ALLERG_RHINITIS	50_60	UKBB	J10_INTERSTITIUM	3.24585578027209	-11.1803239976228	-11.1811826428664	-11.1816900377325	-11.1798229044468	-11.1855840738644	1.00536032875754	1226.30512496744	1642.82433677327	2465.76046060103	2260.50777665517	4570.88174012262	0.00124419640442585	0.992725722056859	0.994569581222564	0.996381778599578	0.996053907969089	0.998047467329972	153	55143	141	85	46	24	16	7	1	0	0	0	0	0	54571	54627	54666	54688	54696	54705	583	584	584	584	584	584
ALLERG_RHINITIS	50_60	UKBB	J10_LARYNGITIS	-12.1658667967317	-12.1640961670018	-12.1644597067826	-12.1625682072156	2.42884415293756	3.16382699202633	2033.72898531099	1383.22487391727	1454.70318330538	1479.73214419309	1.00434216057014	1.00506380243322	0.995227043788751	0.992983484018815	0.993328039981926	0.993441910306495	0.0155913585607793	0.00164455413862888	236	44795	169	164	147	129	96	45	0	1	1	2	2	1	44388	44393	44410	44428	44461	44512	474	473	473	472	472	473
ALLERG_RHINITIS	50_60	UKBB	J10_LOWCHRON	1.53354825212641	2.11529008394937	1.96827599790404	-12.6456282132276	1.69748147505973	-12.6276588363554	0.717069089859264	0.42214865503699	0.51162817974851	890.129258693135	0.714372855919634	1407.2623616956	0.0324653311294162	5.42124986468904e-07	0.00011953255529996	0.988665228076774	0.0174927291338667	0.992840511413512	1841	47157	1467	1254	970	704	479	233	12	12	6	2	2	0	47106	47319	47603	47869	48094	48340	413	413	419	423	423	425
ALLERG_RHINITIS	50_60	UKBB	J10_LOWERINF	1.54710735049172	0.453131114257723	1.062969382456	-13.4828345314175	1.63349079777066	1.69373319584359	0.589083135214443	0.714167030757133	0.5861867743471	895.79912604958	0.45648597198971	0.712928734559152	0.00863194289939382	0.525761753291149	0.069775858958191	0.987991348689276	0.000345700047402845	0.0175138064019869	3243	50234	2422	2179	1810	1541	1185	512	10	10	9	6	7	2	50536	50779	51148	51417	51773	52446	509	509	510	513	512	517
ALLERG_RHINITIS	50_60	UKBB	J10_NASALPOLYP	7.47414160027093	5.96051696442608	7.1018980533025	-10.9536192313963	-11.0511258737366	-4.50855244275239	1.05850025974394	1.2492735370135	0.944305356832082	5794.78474765889	5933.54248310064	326.783895580832	1.6522850803577e-12	1.83143914025895e-06	5.44569300226233e-14	0.998491795839599	0.998513953908396	0.988992143391875	318	46299	239	216	181	157	108	50	6	4	3	0	0	0	46365	46388	46423	46447	46496	46554	7	9	10	13	13	13
ALLERG_RHINITIS	50_60	UKBB	J10_PHARYNGITIS	-13.1954116598438	-13.1900709663048	-13.1888555778363	-13.1890860623829	2.09933346154636	-13.1841973016604	1673.01332903459	1184.66551554741	1237.21192766464	1335.25439952854	0.58530731484124	1852.67444067804	0.993706980155921	0.991116533395967	0.991494597892578	0.992118957237755	0.000334863536383327	0.994322057639587	940	45029	654	625	559	490	407	202	1	2	2	3	3	0	44838	44867	44933	45002	45085	45290	476	475	475	474	474	477
ALLERG_RHINITIS	50_60	UKBB	J10_PLEURA	1.52581782096278	0.322602521444044	-12.5079961576028	0.936957824072674	1.71842715554407	-12.5091429222471	0.714911929944767	1.00448964098817	709.863448854804	1.00430381046249	0.712758531763622	1476.7681149181	0.0328203724073061	0.748088669099151	0.985941774236074	0.350849597496449	0.0159109087640196	0.993241503151184	1927	53585	1615	1183	864	637	423	182	4	3	3	3	2	0	53329	53761	54080	54307	54521	54762	564	565	565	565	566	568
ALLERG_RHINITIS	50_60	UKBB	J10_PLEUREFFUSION	-13.0157105952048	-13.0154234051686	-13.0190109574617	-13.0099170970236	-13.0142380297662	-13.0102190392821	1829.58788845838	1503.74554169348	1869.4376389003	2570.52229723339	2668.94121840283	5291.42896584873	0.994323887361936	0.993094127006106	0.994443471309846	0.995961767115012	0.996109386608675	0.998038215666891	612	52255	559	330	209	116	72	25	0	0	0	0	0	0	51764	51993	52114	52207	52251	52298	544	544	544	544	544	544
ALLERG_RHINITIS	50_60	UKBB	J10_PNEUMOBACT	-10.61594593261	-10.6069900030054	-10.6116836397493	3.68687411152781	-10.6017916567781	5.03413283376621	1208.05551103555	991.183642562853	1049.77108972379	1.00469562662984	1290.10337911137	1.00602462439551	0.992988575222236	0.991461731542047	0.991934666109959	0.000242889589352226	0.993443230357496	5.61569248471154e-07	122	51443	96	69	58	41	24	15	0	1	2	2	1	1	50916	50943	50954	50971	50988	50997	553	552	551	551	552	552
ALLERG_RHINITIS	50_60	UKBB	J10_PNEUMONAS	1.46467332922933	-13.1840542545322	-13.1846203167711	-13.1834401849105	1.80703199654596	2.96171254842538	1.0060664214855	1196.74125570239	1376.36522717516	1702.78473318134	1.00409690129454	1.00379108090282	0.145436418217037	0.991210179719249	0.992356938480376	0.993822614163032	0.0719145032833256	0.00317232457585273	1055	53226	912	635	474	318	191	76	1	2	2	2	2	1	52795	53072	53233	53389	53516	53631	573	572	572	572	572	573
ALLERG_RHINITIS	50_60	UKBB	J10_PNEUMONIA	1.24715046194053	0.82104460620934	-12.1731845590085	1.60116607880019	1.71202678343271	2.88146537101718	1.00577134385007	1.00474144101335	792.806161145579	1.00443122391482	1.00406204907951	1.00387356773157	0.214977602300621	0.413831259798595	0.98774932025878	0.110913133997543	0.0881756672603203	0.00410021715614258	1259	53573	1098	780	520	346	208	87	2	3	3	3	2	1	53157	53475	53735	53909	54047	54168	575	574	574	574	575	576
ALLERG_RHINITIS	50_60	UKBB	J10_PNEUMOPROBBAC	1.3887810314213	-13.1824028801399	-13.1830231394563	1.60971468711246	1.71617820436237	2.8794437267746	1.00589376955887	1154.98851235292	1324.9727557509	1.00438472576263	1.00405486827335	1.00383785428438	0.167388498348775	0.990893582692991	0.992061454066535	0.109003699382589	0.087405126339124	0.00412507830685638	1126	53597	966	678	508	342	207	87	1	2	3	3	2	1	53180	53468	53638	53804	53939	54059	576	575	574	574	575	576
ALLERG_RHINITIS	50_60	UKBB	J10_RESPDISOTH	1.79217577083082	0.568127269920454	-12.5302739116568	1.11419642574562	1.90313798336291	-12.5286458317943	0.714867942952486	1.00441552557739	795.753759611747	1.00421562686845	0.712734709008659	1624.69579202302	0.0121759826077487	0.571645521777769	0.987436692775544	0.267206306357943	0.00758080543872419	0.993847270329921	1457	54161	1191	913	695	527	353	153	4	3	3	3	2	0	53848	54126	54344	54512	54686	54886	575	576	576	576	577	579
ALLERG_RHINITIS	50_60	UKBB	J10_RESPOTHER	1.79217577083082	0.568127269920454	-12.5302739116568	1.11419642574562	1.90313798336291	-12.5286458317943	0.714867942952486	1.00441552557739	795.753759611747	1.00421562686845	0.712734709008659	1624.69579202302	0.0121759826077487	0.571645521777769	0.987436692775544	0.267206306357943	0.00758080543872419	0.993847270329921	1457	54161	1191	913	695	527	353	153	4	3	3	3	2	0	53848	54126	54344	54512	54686	54886	575	576	576	576	577	579
ALLERG_RHINITIS	50_60	UKBB	J10_SEPTDEV	-14.099942802031	-14.1001887439509	-14.1213232903039	-14.1181262132826	-14.1513660968989	-14.1351539373445	19594.7868490745	12155.5188184061	13363.249210466	13901.5885729562	13026.8513047594	18775.0636489329	0.999425861287202	0.999074468103889	0.999156852981111	0.99918968735569	0.999133239948929	0.999399297907233	327	46276	215	206	197	173	139	68	0	0	0	0	0	0	46378	46387	46396	46420	46454	46525	10	10	10	10	10	10
ALLERG_RHINITIS	50_60	UKBB	J10_SINUSITIS	-13.166094338278	-13.1633224971851	1.74183097536684	2.21962726845229	1.56784624821437	2.67384913454992	1622.09545224245	1153.27877419604	0.71563467091559	0.587199048463917	0.713622461060484	0.58528284712413	0.993523865665212	0.990893282712037	0.0149343679746222	0.000156812413941604	0.0280186747300328	4.91289339758964e-06	981	44994	662	619	560	520	446	247	4	4	6	6	4	3	44832	44875	44934	44974	45048	45247	477	477	475	475	477	478
ALLERG_RHINITIS	50_60	UKBB	J10_TONSILLITIS	-12.2209334722162	-12.217415374861	-12.2173774436808	-12.216905535223	2.52132320225475	3.60736875837706	1796.74473055022	1227.38121227048	1254.60257468607	1238.79216671436	0.716283495083388	0.510000849797078	0.994573063838087	0.992057947419308	0.992230286333377	0.992131430465225	0.000431534760759543	1.51335237741962e-12	420	44837	228	231	229	239	219	141	1	3	4	4	6	4	44550	44547	44549	44539	44559	44637	478	476	475	475	473	475
ALLERG_RHINITIS	50_60	UKBB	J10_UPPERINFEC	0.970412491583092	-13.4665298438347	1.04606858273591	1.56972984491175	1.46128093754828	1.89190558847277	0.717672712630859	674.20741466791	0.510957192361362	0.421465572934266	0.419265070412261	0.508736094221314	0.176322284310338	0.984064218793943	0.0406313413986415	0.000195737098197105	0.000491513748893574	0.00020014373677369	3608	45953	2510	2382	2145	1922	1549	753	9	11	14	15	9	4	46553	46681	46918	47141	47514	48310	489	487	484	483	489	494
ALLERG_RHINITIS	50_60	UKBB	J10_VIRALPNEUMO	-11.0112073255866	-11.0066819446941	-10.9972016223683	-10.9788239191249	-10.9887563028352	-11.0319379951047	1106.96668624307	1079.56941671607	2364.74414491452	4779.82176610418	5311.63888157509	11066.0664121273	0.99206342201003	0.99186535917839	0.9962894650663	0.998167331999606	0.998349331922282	0.999204576295116	170	51684	169	121	17	4	2	1	0	0	0	0	0	0	51134	51182	51286	51299	51301	51302	551	551	551	551	551	551
ALLERG_RHINITIS	50_60	UKBB	J10_VOCALLARYNX	4.39796219649439	4.78880903826964	4.86490484247789	-12.8532961683456	3.9613508837049	-12.8820329250868	1.07840950990632	0.697203710044362	0.696667087773625	4681.68193521912	1.06590488367157	6690.11403731709	4.53870683701674e-05	6.48378623334429e-12	2.88710461114666e-12	0.997809455271262	0.000202065089709212	0.998463648186881	747	46608	532	492	434	363	277	131	8	7	4	1	1	0	46794	46834	46892	46963	47049	47195	21	22	25	28	28	29
ALLERG_RHINITIS	50_60	UKBB	JOINTPAIN	1.64769004505707	1.75408583144652	-12.1656017187568	2.40134073267003	2.48339066635856	-12.1726820715849	1.00866928639423	0.716760108184523	892.486809090057	0.716478994787497	0.715716379300971	1555.072505808	0.102357887813184	0.0143953929256455	0.989124270414014	0.000803501735992214	0.000520851534569467	0.993754441758803	981	44319	789	679	494	361	239	122	5	4	2	4	2	0	44098	44208	44393	44526	44648	44765	408	409	411	409	411	413
ALLERG_RHINITIS	50_60	UKBB	K11_ABSCANAL	4.27170453638152	2.80198706013282	-11.2534347730328	-11.2520238731333	2.88961862564251	-11.2435838999155	0.722315475897345	1.00867366326467	1146.18013236601	1233.08916085133	1.00831915280532	1651.55087610426	3.34092220821409e-09	0.00547127067119795	0.992166329399313	0.992719349240691	0.00415986135557098	0.994568128154963	177	38151	117	114	111	97	71	34	3	2	1	1	1	0	37879	37882	37885	37899	37925	37962	329	330	331	331	331	332
ALLERG_RHINITIS	50_60	UKBB	K11_ACUTGASTR	-11.1782197234873	3.21176108136887	-11.1822469055742	-11.1835138233225	-11.2076650949571	-11.1951541325193	1857.83249574708	1.00758403176411	1613.47716309705	2115.03673731127	2074.66952334518	3067.00497599343	0.995199311487152	0.00143465625890924	0.99447028384374	0.995781108064178	0.995689733065061	0.997087575379797	105	40315	88	79	58	32	23	10	1	1	0	0	0	0	39982	39991	40012	40038	40047	40060	349	349	350	350	350	350
ALLERG_RHINITIS	50_60	UKBB	K11_ACUTPANC	-12.0036196964676	-12.0015961023492	-11.9988149218121	-11.9978097101301	-11.9988431386766	-12.0117569190877	1817.76399325405	1407.94368242003	1626.16468153031	2070.67951511052	1974.90270498442	3167.51798049147	0.994731200937555	0.993198753338886	0.994112784263188	0.995376969976243	0.995152352182223	0.996974295810649	218	50804	185	146	108	67	50	23	0	0	0	0	0	0	50325	50364	50402	50443	50460	50487	512	512	512	512	512	512
ALLERG_RHINITIS	50_60	UKBB	K11_ADHE	-11.1664763927807	3.15656695498526	-11.1759852904476	-11.1609536452844	-11.1516694064399	-11.1408183099917	1729.60404661528	1.00714761518948	1525.05778642634	1741.37472810088	2135.26471571097	3457.70577266204	0.994848822632638	0.00172343829164957	0.994152964968272	0.994886171548721	0.995832973620305	0.997429199553564	106	38222	88	72	51	44	23	9	1	1	0	0	0	0	37909	37925	37946	37953	37974	37988	330	330	331	331	331	331
ALLERG_RHINITIS	50_60	UKBB	K11_ALCOLIV	-11.0238228242603	-11.0269618316885	-11.0292877981929	-11.0261411650195	-11.0281644663746	-11.0469186033055	1452.70483371921	1172.29157722367	1460.60264860194	1719.73836500213	2036.11083324764	3264.11549782435	0.993945326392591	0.992494944920387	0.993975079513231	0.994884380260649	0.995678447854744	0.997299682263721	136	53161	122	80	48	33	21	6	0	0	0	0	0	0	52619	52661	52693	52708	52720	52735	556	556	556	556	556	556
ALLERG_RHINITIS	50_60	UKBB	K11_APPENDACUT	-12.0098339709814	-12.0083856831645	-12.0084785656033	-12.0084002307684	-12.0076252785785	-12.0072970143161	1482.41275906906	1096.02287444481	1208.35769055442	1357.55385868331	1307.58221578352	2106.12965670892	0.993535972878359	0.991258290249369	0.992070872712158	0.992942311543652	0.992673069384979	0.995451189352951	344	53943	252	231	188	157	122	56	0	0	0	0	0	0	53452	53473	53516	53547	53582	53648	583	583	583	583	583	583
ALLERG_RHINITIS	50_60	UKBB	K11_APPENDIX	3.11566474782299	1.83192594613239	-12.1836950919667	-12.1828182600007	-12.1815599783888	-12.1804435896028	0.716469556087226	1.00469390329855	1210.02031147669	1372.24977050351	1318.66921356817	2065.54392571701	1.36987343755049e-05	0.06824778907625	0.991966235728109	0.992916482760969	0.992629432538853	0.995294928644643	411	54004	297	273	230	187	143	64	3	1	0	0	0	0	53532	53556	53599	53642	53686	53765	583	585	586	586	586	586
ALLERG_RHINITIS	50_60	UKBB	K11_BILIAOTH	3.04268266290724	-11.1530237226614	-11.1543662818575	-11.1521894608864	-11.1530044759682	-11.1564176742284	1.00628094283715	998.098871693151	1207.1516048051	1539.38103562311	1942.21785839186	3110.13929312718	0.00249711319009024	0.991084410072433	0.992627462897304	0.994219701458362	0.995418247683693	0.997137904933727	203	50951	182	124	81	53	27	12	1	0	0	0	0	0	50456	50514	50557	50585	50611	50626	515	516	516	516	516	516
ALLERG_RHINITIS	50_60	UKBB	K11_CARIES	3.2156052796562	2.19844594692746	-11.191781878456	2.09067726601993	2.70473435997817	-11.1846954002653	0.58896286442381	0.714369521136226	663.899983380438	1.00582480883155	0.713488713185563	1102.80408369429	4.7673583141087e-08	0.00208770580445188	0.986550192396643	0.0376568913905162	0.000150127802210725	0.991907952717145	571	51491	417	377	298	228	174	89	7	5	3	3	2	0	51108	51148	51227	51297	51351	51436	530	532	534	534	535	537
ALLERG_RHINITIS	50_60	UKBB	K11_CARIES_1	3.18452895068756	2.15719256234532	-11.1873187059696	2.05002972774573	2.665272769407	-11.1812699106723	0.587724205700684	0.713583291618018	650.131499133704	1.00520314801915	0.712833117720778	1077.54644585045	6.013240402262e-08	0.00250247160103183	0.986270856919016	0.0414082943208912	0.000184764301872765	0.991720818560304	571	54860	417	377	298	228	174	89	7	5	3	3	2	0	54428	54468	54547	54617	54671	54756	579	581	583	583	584	586
ALLERG_RHINITIS	50_60	UKBB	K11_CARIES_INCLAVO	3.18452895068756	2.15719256234532	-11.1873187059696	2.05002972774573	2.665272769407	-11.1812699106723	0.587724205700684	0.713583291618018	650.131499133704	1.00520314801915	0.712833117720778	1077.54644585045	6.013240402262e-08	0.00250247160103183	0.986270856919016	0.0414082943208912	0.000184764301872765	0.991720818560304	571	54860	417	377	298	228	174	89	7	5	3	3	2	0	54428	54468	54547	54617	54671	54756	579	581	583	583	584	586
ALLERG_RHINITIS	50_60	UKBB	K11_CHOLECYST	-12.168412843497	2.05634554302466	-12.1634162126843	2.64226083482665	-12.1600194541669	-12.1504719442566	1697.74714330827	1.00519363225601	1435.32590335185	1.00498313289487	1678.55288525338	2328.56114032764	0.994281300576041	0.0407838459913362	0.993238548944265	0.00855962326410619	0.994219897982467	0.99583664357825	315	50870	251	220	173	126	82	39	1	1	1	1	0	0	50419	50450	50497	50544	50588	50631	514	514	514	514	515	515
ALLERG_RHINITIS	50_60	UKBB	K11_CHOLELITH	2.5361190679279	0.342020130119316	1.30789875839465	0.917252794419117	-12.1325564883954	1.88928116518227	0.462134874507788	1.00512895546342	0.714407462119237	1.00504411096507	691.586954163826	1.00425777251478	4.06894200954721e-08	0.733649535968724	0.0671384313487982	0.361427021998141	0.986003375378697	0.0599350446933052	1721	51969	1373	1206	910	698	474	207	8	3	2	1	0	1	51778	51945	52241	52453	52677	52944	531	536	537	538	539	538
ALLERG_RHINITIS	50_60	UKBB	K11_CHRONGASTR	-13.0080741299693	-13.0061413417175	-13.0058523392222	-12.993930363531	-12.9933253938801	-12.9950980745715	2515.0242336454	1879.27034140833	2095.68191642485	3046.88711332038	3004.98613802799	4282.37619057788	0.995873242452007	0.994478007606922	0.995048341025284	0.996597305837375	0.996550020218221	0.997578780624308	354	40616	302	247	184	108	75	30	0	0	0	0	0	0	40314	40369	40432	40508	40541	40586	354	354	354	354	354	354
ALLERG_RHINITIS	50_60	UKBB	K11_COELIAC	-12.0070213369659	-12.0079594595515	-12.0060030960924	-12.0066717672155	-12.0066763660854	-12.009024830084	1938.5510955303	1519.16192713173	1620.24439322423	1730.7710562087	1631.25533603636	2712.85824337647	0.995058084507737	0.993693321612381	0.994087733379151	0.994464974926854	0.994127311041576	0.996468011466525	205	52153	156	132	118	94	72	32	0	0	0	0	0	0	51664	51688	51702	51726	51748	51788	538	538	538	538	538	538
ALLERG_RHINITIS	50_60	UKBB	K11_CONSTIPATION	1.02105433731609	1.57449934097067	-12.1745955502943	1.7884409124358	2.2810046504226	-12.1719432557668	1.00623979266957	0.585932216878722	662.117987289672	0.713708890599278	0.5842116002098	1257.20182053599	0.310238040667721	0.00720603167666255	0.985329843521896	0.0122160582359265	9.44535041349929e-05	0.992275183095709	1557	54265	1267	1058	776	563	369	159	3	3	3	4	3	0	53984	54193	54475	54688	54882	55092	568	568	568	567	568	571
ALLERG_RHINITIS	50_60	UKBB	K11_CROHN	-12.0042771207924	-12.0032323919072	-12.0031668437997	-12.0038182098743	-12.0041186728086	-12.0049583209927	2432.65436584359	1824.88142215835	1941.95118467869	2176.47899467256	2229.76503424354	3643.88882905287	0.996062741735538	0.994751919422618	0.995068320666559	0.995599492258576	0.995704545303096	0.997371337595874	152	51935	113	97	80	68	50	20	0	0	0	0	0	0	51435	51451	51468	51480	51498	51528	539	539	539	539	539	539
ALLERG_RHINITIS	50_60	UKBB	K11_DIAHER	0.411437096197663	1.78460203942957	0.145908089536112	2.3053143693668	1.42782741736228	-11.7221120200358	1.00668585539508	0.391673347932779	1.00514443189472	0.420340261511766	0.713205674971659	843.088906276612	0.682756489431675	5.20494320510915e-06	0.884583506916553	4.14873749807636e-08	0.0452862914026273	0.988906756099031	2726	48018	2322	1977	1458	1008	604	219	13	15	8	7	2	0	47949	48294	48813	49263	49667	50052	460	458	465	466	471	473
ALLERG_RHINITIS	50_60	UKBB	K11_DISLIVOTH	2.30938740877186	1.87328765793771	-12.1820551522136	2.1430662315976	1.60713441802443	2.84956305271074	0.587725726158781	0.5854355429336	777.999592388781	0.713605637601915	1.0036647859122	1.00375683175103	8.51713737671799e-05	0.00137514010794434	0.987507092997885	0.00267198899790842	0.109317989496347	0.00452696546815604	1166	54203	993	784	529	382	247	83	7	6	4	4	2	1	53796	54005	54260	54407	54542	54706	573	574	576	576	578	579
ALLERG_RHINITIS	50_60	UKBB	K11_DISORD_TEETH	-11.1680723069521	1.97187963418729	2.1352235460668	2.44553683956029	2.46600788146454	-11.1716548537242	939.914547885137	1.00553038566486	1.00560013557865	1.00479768930745	1.00433066530165	1378.66280684931	0.990519752229493	0.0498750150823634	0.0337259911157797	0.0149387745019419	0.0140737894134657	0.993534609526315	373	51458	297	260	210	157	104	47	3	4	3	2	1	0	51004	51041	51091	51144	51197	51254	527	526	527	528	529	530
ALLERG_RHINITIS	50_60	UKBB	K11_DIVERTIC	1.0639235933673	1.60392827771888	-0.273361384654735	1.69280800527729	0.90101271371651	-11.4824808941416	0.590852726105912	0.351810876756476	1.00616645705651	0.586320279255939	1.00470732218256	926.32434156404	0.0717568266117456	5.13821299293794e-06	0.785863432820223	0.00388720588174042	0.369830329382844	0.990109879232491	3447	42443	3174	2728	1997	855	462	137	15	13	5	4	1	0	42323	42769	43500	44642	45035	45360	378	380	388	389	392	393
ALLERG_RHINITIS	50_60	UKBB	K11_DULC	2.96327534807551	-12.212891414641	-12.204139937373	-12.194217776953	-12.1965033139252	-12.1876003183942	1.00987575554779	1401.03027580042	1668.78028201602	1959.91534394661	2053.95733949626	3588.79718012886	0.00334304207236002	0.993044865437576	0.994164955002717	0.995035747154968	0.995262148675533	0.997290379214073	260	40445	216	191	144	103	64	22	1	0	0	0	0	0	40139	40164	40211	40252	40291	40333	349	350	350	350	350	350
ALLERG_RHINITIS	50_60	UKBB	K11_EMBIMPACT_TEETH	-11.2237921701581	-11.2191561563754	-11.2215626741227	-11.2195228948098	-11.218803827203	3.4577435425027	1535.28304522806	1157.10261831775	1207.03585558275	1235.56099554294	1124.86422122849	1.00529155891962	0.994167062063033	0.992263908934847	0.992582339132554	0.99275490153143	0.992042451169115	0.000582697214624651	178	55046	111	95	99	93	76	45	0	0	0	0	1	1	54524	54540	54536	54542	54559	54590	589	589	589	589	588	588
ALLERG_RHINITIS	50_60	UKBB	K11_ENERCOLNONINF	0.998028296991474	0.420078181944126	0.670298849241677	0.90794900897315	-12.4891646174645	1.31716653032471	1.00641828855248	1.00487858359618	1.00486350935198	1.00480559910005	748.759102036867	1.00363053954953	0.321361694822102	0.675918789535921	0.504737243495793	0.366204020348285	0.986692048816514	0.189384598640431	1672	52947	1292	1105	873	677	529	295	3	3	3	2	1	1	52768	52955	53187	53383	53531	53765	556	556	556	557	558	558
ALLERG_RHINITIS	50_60	UKBB	K11_FIBROCHIRLIV	3.38248739126564	-11.2128668177706	-11.213967365091	-11.2271699456425	-11.2074993335426	-11.2223575117309	1.00698718298849	1142.72256284367	1610.24798761025	1978.46351321033	2027.70185118539	2931.46905966674	0.000782201640596492	0.992170952039139	0.994443477544118	0.995472275620012	0.99558996055191	0.99694551648299	145	53205	129	92	53	32	23	12	1	0	0	0	0	0	52665	52702	52741	52762	52771	52782	555	556	556	556	556	556
ALLERG_RHINITIS	50_60	UKBB	K11_FISSANAL	2.47628122168264	2.4460094687745	1.91197275887944	-12.1739307182036	3.04410422989686	-12.1612734674346	1.00913141005124	0.717565593928026	1.00746060938478	1244.32521509987	0.587779166341649	1655.21699686243	0.0141326533407401	0.000652586732824071	0.0577206000983899	0.992193972853015	2.23086754277941e-07	0.99413780485695	460	38243	315	315	276	223	177	89	4	4	3	3	3	0	38051	38051	38090	38143	38189	38277	333	333	334	334	334	337
ALLERG_RHINITIS	50_60	UKBB	K11_FISTULA	2.28683257254107	2.2861134284853	1.76408983277607	-11.1690774226382	2.94451387391577	-11.1673664730963	1.0066175200694	0.714960666538503	1.00508509867083	709.944707861907	0.5842498919941	964.679089213823	0.0230986594736601	0.00138606464700869	0.0792311490220366	0.987447942445066	4.65971631334161e-07	0.990763695007892	504	54558	353	345	297	236	185	91	4	4	3	3	3	0	54125	54133	54181	54242	54293	54387	580	580	581	581	581	584
ALLERG_RHINITIS	50_60	UKBB	K11_FUNCDYSP	-13.5468963641482	0.923850285420082	-13.5389305588466	1.9994852334052	1.36162142453818	-13.5276992358572	1888.12248309538	1.00722740169599	1507.30880729491	0.71704382059589	1.00604386968496	2613.35872490849	0.994275389008216	0.359026760999479	0.992833347516417	0.00529508005069748	0.175914658635511	0.99586987654658	1111	40883	838	756	623	520	382	167	3	3	2	3	1	0	40792	40874	41007	41110	41248	41463	361	361	362	361	363	364
ALLERG_RHINITIS	50_60	UKBB	K11_GALLBILPANC	2.09032201866307	0.835370710914281	1.13653306257797	1.43580905250606	-12.5404089798037	1.68467634681454	0.512562267578755	0.714059435209942	0.714146547628085	0.714062142199172	770.124801847449	1.00410911215417	4.53893043817757e-05	0.242045397474515	0.111506909968787	0.0443505970567016	0.987008136185096	0.093389634895806	2132	52515	1726	1465	1089	820	559	245	8	4	3	2	0	1	52375	52636	53012	53281	53542	53856	538	542	543	544	546	545
ALLERG_RHINITIS	50_60	UKBB	K11_GALLBLAOTH	-12.1545000792238	2.15723660057837	-12.1516603152898	2.68112316557047	-12.1502246703478	-12.1635095775866	1712.66884759653	1.00543183977583	1505.99182288522	1.00566025606284	1641.09571393762	2920.02564051254	0.994337605564383	0.0319063314481416	0.993562038784689	0.00767522184700424	0.994092734490897	0.996676382461919	300	50854	240	204	152	120	86	35	1	1	0	1	0	0	50399	50435	50487	50519	50553	50604	514	514	515	514	515	515
ALLERG_RHINITIS	50_60	UKBB	K11_GASTRODUOULC	2.65927808998135	-13.1692605258431	-13.1653384188793	2.66229383046125	2.04911156952816	-13.169638708516	0.721424113070547	1401.60551705432	1675.67945659946	0.717689187391447	1.00595217798383	3298.38012687393	0.000227671452798983	0.992503315005026	0.993731311706225	0.000207639486525727	0.0416513387556866	0.996814247274975	687	40884	558	498	370	273	185	64	4	2	3	3	1	0	40653	40713	40841	40938	41026	41147	356	358	357	357	359	360
ALLERG_RHINITIS	50_60	UKBB	K11_GIBLEEDING	2.28256950623383	-13.1791752107642	1.68030944592544	1.62340357073041	2.42415469478793	2.35463692249101	0.512066160353704	856.583937876679	0.58569720222351	0.713450928853441	0.507709176393334	1.00372025468998	8.2894914648798e-06	0.987724442284044	0.00411895906337408	0.0228804898399206	1.79982934924605e-06	0.0189807134148056	1667	53398	1348	1159	906	646	419	158	9	7	10	7	5	1	53151	53340	53593	53853	54080	54341	557	559	556	559	561	565
ALLERG_RHINITIS	50_60	UKBB	K11_GIDISEASES	1.63277491275823	1.5134365411744	1.34228183705836	1.78134180506694	2.03443815799528	1.53007157197646	0.313212718641465	0.257444554348233	0.299917544963325	0.291555861447236	0.263129503858841	0.464202543075761	1.85820460755354e-07	4.13527774966297e-09	7.6231670269868e-06	9.97693583575047e-10	1.06120509902654e-14	0.000980269112725088	13558	32341	10686	9595	7806	5385	3835	1820	58	53	41	34	22	5	34902	35993	37782	40203	41753	43768	253	258	270	277	289	306
ALLERG_RHINITIS	50_60	UKBB	K11_GINGIVITIS_PERIODONTAL	-11.1843403657929	-11.1814627431284	-11.1836585502118	-11.1858175679469	3.28070731851621	-11.1919837336209	1698.91509911292	1203.77422828209	1240.18643999544	1486.04195305853	1.00443661034788	2469.51697723009	0.994747384346784	0.992588819405281	0.992804995067545	0.993994175710361	0.00108994926341861	0.996383956644595	141	51273	101	92	83	65	45	23	0	0	1	1	1	0	50788	50797	50806	50824	50844	50866	525	525	524	524	524	525
ALLERG_RHINITIS	50_60	UKBB	K11_GULC	2.36494569728219	-12.180139154562	-12.1763232196912	3.09693053105641	2.33689501376413	-12.1867786346476	1.01088378888042	1050.13453937582	1242.2596878364	0.717997961313785	1.00594528393133	2386.5199578169	0.019310437177048	0.990745826633977	0.992179457454446	1.6084585039722e-05	0.020174660636108	0.995925615360048	482	40690	390	347	255	188	134	46	3	2	3	3	1	0	40424	40467	40559	40626	40680	40768	355	356	355	355	357	358
ALLERG_RHINITIS	50_60	UKBB	K11_HERING	-13.6099909135275	1.85940986246025	-13.5970884503391	-13.6018099905702	2.14075407601659	-13.5842525669378	1848.75432810035	0.589355058405669	1540.78326116667	1821.66985725961	0.715970702210916	2616.5273327145	0.994126259301727	0.00160503096224817	0.992958927833502	0.994042513627549	0.00278975308622182	0.99585763291396	1196	46381	952	851	648	473	327	152	3	3	0	2	2	0	46187	46288	46491	46666	46812	46987	435	435	438	436	436	438
ALLERG_RHINITIS	50_60	UKBB	K11_HERNIA	-0.0512767664391178	1.53896341244159	0.306114576517265	1.73300119318093	1.46216900283874	-12.4583293906114	1.00628997143039	0.34816693295957	0.714037069287062	0.420101221586691	0.508445443611426	807.772369777037	0.959360380229654	9.86149220484868e-06	0.668134542719136	3.70414130614733e-05	0.00403051188977843	0.987694658823679	4438	49338	3633	3159	2432	1759	1130	474	16	18	9	9	4	0	49647	50121	50848	51521	52150	52806	480	478	487	487	492	496
ALLERG_RHINITIS	50_60	UKBB	K11_IBD	-12.007664179928	-12.0066917754768	-12.0060060321187	-12.0062810336129	-12.0057563398437	-12.0071068904571	1500.84272759172	1163.50899207254	1234.84755658927	1488.13614913894	1515.66235398283	2546.04526559602	0.993616501266145	0.991766471910089	0.992242559919937	0.993562737959968	0.993679919919708	0.996237203703461	327	54557	263	226	174	130	89	36	0	0	0	0	0	0	54042	54079	54131	54175	54216	54269	579	579	579	579	579	579
ALLERG_RHINITIS	50_60	UKBB	K11_IBS	2.18485001308761	1.50996380444663	2.09107173015683	1.8667801122502	1.74354071605495	1.78131463991776	0.719366180419393	0.717119808925461	0.589726763660744	0.717820545626336	0.716319752157716	1.00645359415973	0.00238796819869487	0.0352395570079125	0.00039137638923731	0.00930548458454173	0.0149319331325725	0.076745055097217	1206	38819	838	781	662	569	467	239	6	4	5	4	2	1	38836	38893	39012	39105	39207	39435	345	347	346	347	349	350
ALLERG_RHINITIS	50_60	UKBB	K11_ILEUS	2.2423990787866	-12.168476237489	2.03181364294209	-12.1493663985533	2.54029309131378	-12.1269873423249	1.00774029417986	1048.71591867381	1.00660039253629	1468.14122116376	1.00574929185112	3084.90914226793	0.0260694545093225	0.990742181664443	0.0435401701873716	0.993397310085797	0.0115444477393022	0.996863469683393	482	38753	411	316	230	156	104	35	1	1	1	1	1	0	38482	38577	38663	38737	38789	38858	341	341	341	341	341	342
ALLERG_RHINITIS	50_60	UKBB	K11_IMPACTED_TEETH	-11.2148697364211	-11.2137060814263	-11.2141086101607	-11.2140645586288	-11.2126744861492	3.57397981176707	1566.12763995759	1176.65627979578	1220.2454084133	1260.45357379209	1141.85085426469	1.00505199248835	0.994286484248284	0.992396158784599	0.992667509243747	0.992901435543554	0.99216510978931	0.000376522802301303	167	55061	108	92	95	88	71	41	0	0	0	0	1	1	54531	54547	54544	54551	54568	54598	589	589	589	589	588	588
ALLERG_RHINITIS	50_60	UKBB	K11_INTESTOTH	1.61895729568348	1.54709226182244	1.08346082975883	1.52855799237474	1.79170115064339	1.04505026485406	0.323694802273819	0.2530200862758	0.349438922559332	0.368147194281204	0.330672994915778	0.713265805377555	5.6888025691701e-07	9.68579034845393e-10	0.001931467070249	3.2953984235084e-05	6.01524608742281e-08	0.142876605527196	8620	45472	7179	6409	5050	2849	1944	879	42	34	24	18	12	2	46451	47221	48580	50781	51686	52751	420	428	438	444	450	460
ALLERG_RHINITIS	50_60	UKBB	K11_LICHEN_PLANUS_WIDE	-12.0010766557765	-12.0020622521677	-11.9998038095697	-12.0003532241903	-11.9999700882313	-12.0031362996707	2186.91017777845	1543.66939694886	1732.78288353655	2165.35656499213	1976.25486253667	3651.35310723702	0.995621481936592	0.993796493144026	0.994474563573208	0.995578165876373	0.995155213930507	0.997377109360717	142	55061	121	111	82	52	43	16	0	0	0	0	0	0	54495	54505	54534	54564	54573	54600	587	587	587	587	587	587
ALLERG_RHINITIS	50_60	UKBB	K11_LIP_ORAL_MUCOSA	-12.5135127199421	1.7758840929104	-12.512546039991	-12.5114484451268	-12.5137637733585	-12.5142309307386	1761.37819208945	1.00498877934228	1491.593014583	1717.12865769158	1725.07535677531	2862.35084763825	0.994331566805276	0.0772167441165293	0.993306853737031	0.994186455875564	0.994212165104806	0.996511650607444	400	51491	320	292	226	166	112	53	1	1	0	0	0	0	51040	51068	51134	51194	51248	51307	530	530	531	531	531	531
ALLERG_RHINITIS	50_60	UKBB	K11_LIVER	2.17370448526233	1.9917850652841	-12.187718967657	1.99893301234555	1.48685777893922	2.66756376941432	0.587329893628626	0.509156229098806	725.158096228292	0.713589203988358	1.00374689923487	1.00392664483608	0.000214756449803879	9.15603082712526e-05	0.98659059996717	0.00509069996625474	0.138524659064812	0.00788090083191411	1362	54392	1168	905	609	437	274	95	8	7	4	4	2	1	54002	54265	54561	54733	54896	55075	576	577	580	580	582	583
ALLERG_RHINITIS	50_60	UKBB	K11_MALABSORB	-12.1707231072391	2.40814014899588	-12.1703772789712	-12.1697910630458	-12.1722820225885	-12.1714555246858	1947.35747735027	1.00591212662681	1579.65917361883	1673.40039391895	1612.59180988667	2527.66051269933	0.995013360949112	0.0166663578006515	0.993852813172563	0.994197442022646	0.993977407295347	0.996157957578972	250	52192	183	162	144	123	96	43	1	1	0	0	0	0	51717	51738	51756	51777	51804	51857	541	541	542	542	542	542
ALLERG_RHINITIS	50_60	UKBB	K11_OESITIS	-13.0722582338881	1.04524303944766	1.30223894397646	-13.0711875053405	-13.0666646101705	-13.0585957213834	1543.38001315269	1.00682897574059	1.00687028143514	1611.8364493288	1718.80992060464	2700.09230445364	0.993242086703255	0.29919859060333	0.195888913651202	0.993529626163191	0.993934413917509	0.996141164775522	934	40997	776	670	508	362	222	87	2	2	1	0	0	0	40796	40902	41064	41210	41350	41485	357	357	358	359	359	359
ALLERG_RHINITIS	50_60	UKBB	K11_OESITIS_ADVERSE	-13.0242751059497	0.852098274592897	1.11731604240907	-13.021289784998	-13.0192708310005	-13.0191219943135	1386.87197938144	1.00431352667734	1.00434716428743	1431.22617467612	1536.19189331633	2406.54426126569	0.992507083976911	0.396193802158481	0.265931863569198	0.992740949727075	0.993237986164329	0.99568355922954	934	53993	776	670	508	362	222	87	2	2	1	0	0	0	53573	53679	53841	53987	54127	54262	576	576	577	578	578	578
ALLERG_RHINITIS	50_60	UKBB	K11_OESOBST	-12.1884641753456	2.53731666640056	-12.1890695691193	-12.1885258421674	-12.1944068895176	-12.1983264694611	2045.55585359713	1.00753801851182	1885.30266880142	2307.13731215937	2704.11735783542	4116.72347177324	0.995245825322792	0.011791164278452	0.994841463481387	0.995784823339221	0.996401895805466	0.997635779478056	229	40531	201	158	113	71	41	17	1	1	0	0	0	0	40207	40250	40295	40337	40367	40391	351	351	352	352	352	352
ALLERG_RHINITIS	50_60	UKBB	K11_OESSTODUO	1.51102228983263	1.63010707721159	1.05124677883992	1.79129635798447	1.63068069807316	0.649297065184152	0.395213027637956	0.287211376886878	0.421471320648613	0.349167360117232	0.390181143125008	1.00444752522608	0.000131671563961503	1.3817474504293e-08	0.0126230411181082	2.89443446889343e-07	2.92418794668748e-05	0.518006040430614	6419	45630	5194	4544	3488	2526	1702	686	33	28	16	15	7	1	46388	47038	48094	49056	49880	50896	434	439	451	452	460	466
ALLERG_RHINITIS	50_60	UKBB	K11_OESULC	2.64773026635101	-12.2883020656243	-12.2924138684489	-12.3057773446868	-12.3042277406869	3.51417679499961	1.01158857755934	1288.81938487501	1498.86703025429	1824.7765948481	1636.6706554057	1.0060266653808	0.00886028755594929	0.99239265170814	0.993456512753219	0.994619332931467	0.994001688220413	0.000477403160069484	357	40486	291	254	188	136	107	44	1	0	0	0	0	1	40200	40237	40303	40355	40384	40447	351	352	352	352	352	351
ALLERG_RHINITIS	50_60	UKBB	K11_OESULC_ADVERSE	2.4030664037373	-12.1893802509397	-12.1896172512801	-12.1916400860873	-12.190208315746	3.32001953761379	1.00740755542022	1097.31198734188	1268.83819651555	1546.44405398943	1401.48655962187	1.00361815093552	0.0170607247388988	0.9911369615899	0.992334910920457	0.993709814068554	0.993060043066926	0.000939478630334665	357	54766	291	254	188	136	107	44	1	0	0	0	0	1	54244	54281	54347	54399	54428	54491	587	588	588	588	588	587
ALLERG_RHINITIS	50_60	UKBB	K11_ORAL	1.75990370601418	1.13679074188867	0.953487997832227	1.19821948365245	1.87651781335213	1.30083011522187	0.588603803435384	0.585932535127596	0.714108023859093	0.714080425984209	0.508201474381843	1.00429354920042	0.00279011067798408	0.0523627622998056	0.181805873051031	0.0933491415334795	0.00022208806638343	0.195227513127278	2366	52552	1796	1618	1312	1020	747	365	11	9	8	6	5	1	52568	52746	53052	53344	53617	53999	543	545	546	548	549	553
ALLERG_RHINITIS	50_60	UKBB	K11_OTHABDHER	-10.9868970043284	-10.9864604538625	-10.9892840310501	-10.9909725646467	-10.9959843725712	-10.9692435658486	1962.34268884338	1375.3971907552	1504.07659121947	1559.63657429597	1460.432525379	1932.00130288787	0.995532773281106	0.993626689065167	0.994170441782528	0.994377244752383	0.993992571984682	0.995469908301974	109	45279	86	75	62	50	35	17	0	0	0	0	0	0	44887	44898	44911	44923	44938	44956	415	415	415	415	415	415
ALLERG_RHINITIS	50_60	UKBB	K11_OTHANRECT	2.16621885626252	1.72524117200461	1.27131655705679	2.00981608567791	1.65609246626572	1.9178842416051	0.465329761418521	0.424385204529489	0.588561738649946	0.51262688925056	0.586898498988543	0.714274785002265	3.23613196293759e-06	4.79765328431893e-05	0.0307696179875244	8.8320833169654e-05	0.004775944415164	0.00725126594403412	2483	39835	1973	1809	1457	925	664	345	17	14	10	8	5	2	39980	40144	40496	41028	41289	41608	348	351	355	357	360	363
ALLERG_RHINITIS	50_60	UKBB	K11_OTHDIG	1.79470946494476	0.125947330675629	1.76877913580589	1.39856244650351	2.18563997346501	2.71408176816611	0.587745443316846	1.00468317894486	0.5096482652046	0.713389428775185	0.507761758983115	0.712283925511058	0.00226151844276343	0.900238358714153	0.000519320211886593	0.0499435209706445	1.67393841179843e-05	0.000138745987605817	2062	53774	1659	1429	1121	815	536	211	10	9	12	8	6	2	53603	53833	54141	54447	54726	55051	564	565	562	566	568	572
ALLERG_RHINITIS	50_60	UKBB	K11_OTHDISDIG	2.27045990184595	-13.1836307000348	1.95477009609492	1.60414019373759	2.40938645689139	2.33505593622216	0.511969484334564	852.47227686753	0.509584431201914	0.713421195460008	0.507660886999084	1.00368953993237	9.21764947474571e-06	0.98766106959353	0.000125050194831354	0.024543197003009	2.07422401926273e-06	0.019993367261109	1698	53416	1373	1179	921	659	425	160	10	8	11	7	5	1	53174	53368	53626	53888	54122	54387	557	559	556	560	562	566
ALLERG_RHINITIS	50_60	UKBB	K11_OTHDISOES	-12.1910128521098	2.05598469302304	-12.191722847832	2.25608461708811	2.42674143819052	-12.1619657453808	1146.27795760216	0.716504315351593	1110.67099919562	1.00682340672177	1.00561211451329	3877.8506267489	0.991514416286342	0.00411165677522243	0.991241878026392	0.025039372339054	0.0158132138189257	0.997497626978654	669	41160	590	474	317	207	119	28	3	3	1	2	1	0	40877	40993	41150	41260	41348	41439	359	359	361	360	361	362
ALLERG_RHINITIS	50_60	UKBB	K11_OTHDISSTOMDUOD	1.50957839394108	1.02391558956771	-12.521995917049	-12.5243300724089	2.03435052284028	-12.5324184232259	1.00833904596144	1.00661781123746	1079.65863501992	1346.92885501403	1.00532755536716	2713.48463184559	0.13436878572592	0.309065878659014	0.990746257290023	0.992581029381269	0.0430144306115516	0.996314927491299	994	41570	862	689	460	299	176	61	2	1	0	1	1	0	41335	41508	41737	41898	42021	42136	365	366	367	366	366	367
ALLERG_RHINITIS	50_60	UKBB	K11_OTHENTERCOL	1.09411760354205	0.503013284870858	0.74313136188547	0.962116750224101	-12.4885999519213	1.30109291456863	1.00657130151756	1.00489991266629	1.00486249873818	1.00479488915993	756.003261451796	1.0035274350952	0.277047962429254	0.616680410001829	0.459581969060212	0.338302071061703	0.986820152211282	0.194796557336148	1532	52809	1175	1008	811	632	503	290	3	3	3	2	1	1	52605	52772	52969	53148	53277	53490	558	558	558	559	560	560
ALLERG_RHINITIS	50_60	UKBB	K11_OTHFUNC	1.55062215515384	1.40209745979505	0.60067402914121	1.57324844539491	1.98517715174815	-11.4831090402467	0.718363368875228	0.588907562501926	1.00693957781896	0.716425763115144	0.586959203844086	797.497999839895	0.0308852137210492	0.0172729913884617	0.550818325128941	0.0280941944004135	0.00071923947981653	0.98851172187644	1868	40083	1499	1267	959	717	502	209	4	4	4	4	3	0	40088	40320	40628	40870	41085	41378	360	360	360	360	361	364
ALLERG_RHINITIS	50_60	UKBB	K11_OTHGASTR	1.54721343763463	1.9666611850063	0.906486195782366	0.620036769158185	1.39043497193472	-11.5367197675465	0.591690721618605	0.371400422574379	0.716212292744262	1.00632738629399	0.714578117491332	738.318961566916	0.00892529779377842	1.18848270355719e-07	0.205632361772534	0.537803295798731	0.0516772768611575	0.987533035862647	2811	42943	2352	2034	1505	1025	660	256	13	12	5	3	2	0	43009	43327	43856	44336	44701	45105	380	381	388	390	391	393
ALLERG_RHINITIS	50_60	UKBB	K11_OTHILEUS	2.67149007891505	2.21453608619254	2.62817608905491	-11.1429441705156	-11.1343252257241	-11.1242757971912	1.00763184798973	1.00631371094629	1.00646760093777	1179.75129515958	1217.92135757152	2297.02085021787	0.00801930101538896	0.0277613870482718	0.00902020730842202	0.992463961717181	0.992705783185595	0.996135928321073	314	38539	265	198	133	88	64	24	2	2	1	0	0	0	38249	38316	38381	38426	38450	38490	337	337	338	339	339	339
ALLERG_RHINITIS	50_60	UKBB	K11_OTHINFLIV	3.76173467895579	3.83268206479295	-10.6090085437091	-10.6075805527181	-10.5912725541571	-10.6106632264755	1.00696756736491	0.714412773980659	1194.03307789059	1419.52230102428	1657.79254209508	4068.8837515709	0.00018718934460279	8.10387024655354e-08	0.992910872481375	0.994037750603571	0.994902525407394	0.997919312693668	105	53122	93	74	50	34	17	3	3	2	0	0	0	0	52571	52590	52614	52630	52647	52661	560	561	563	563	563	563
ALLERG_RHINITIS	50_60	UKBB	K11_OTHINT	0.458387565726492	1.66286539245014	1.22602064758193	0.830403948720654	1.0008986743213	-11.4736796619357	1.00845386640676	0.424301439094997	0.588749332039502	1.00577092810809	1.00500988579212	932.421181668231	0.649436680004242	8.88927301546274e-05	0.0373045473635167	0.40900876641763	0.319294224709537	0.990182075428166	2359	40701	2081	1822	1374	694	432	144	10	9	4	2	1	0	40616	40875	41323	42003	42265	42553	353	354	359	361	362	363
ALLERG_RHINITIS	50_60	UKBB	K11_OTHPERITON	2.00466406641643	-12.1704574762239	-12.1694298511462	2.26715936109568	2.42638150325387	-12.1645914177229	1.00550760087039	907.451681377706	1103.20169241159	1.00488006001103	1.00424834417942	2747.45772029099	0.0461866369922244	0.989299343191811	0.991198705239071	0.0240612876643855	0.0156870195128207	0.996467313073683	577	54577	478	385	286	186	115	43	1	1	2	2	1	0	54095	54188	54287	54387	54458	54530	580	580	579	579	580	581
ALLERG_RHINITIS	50_60	UKBB	K11_PANCOTH	-11.0065778831594	-10.9952444286395	-11.0095795137326	-11.0027803602782	-11.0159338798467	-11.0302573774926	1546.42351083344	1244.18670416125	1554.76252315826	2095.00289234637	1672.34944218432	3578.10471507291	0.994321151771752	0.992948950866672	0.994350069562609	0.995809596134752	0.994744292202281	0.997540357584598	114	50799	100	74	51	30	24	9	0	0	0	0	0	0	50298	50324	50347	50368	50374	50389	515	515	515	515	515	515
ALLERG_RHINITIS	50_60	UKBB	K11_PERITON	1.90316683542157	-12.1739219506836	-12.1733873195049	2.18530608391174	2.25255000205729	-12.171836905288	1.00562863789939	877.870873738395	1055.16096700245	1.00478810966837	1.0039318781714	2595.32485417717	0.0584224560697639	0.988935647212157	0.990795013620193	0.0296381760601616	0.024849911463309	0.996258007884492	637	54671	535	420	310	201	133	47	1	1	2	2	1	0	54192	54307	54417	54526	54594	54680	580	580	579	579	580	581
ALLERG_RHINITIS	50_60	UKBB	K11_POSTOPDIS	-12.0433776503107	-12.0426171793767	-12.0436516656051	-12.0440208568728	-12.0458199672313	4.54196602941799	1939.27204684788	1503.22134697117	1803.14922360183	2267.47484214013	2605.99309847379	1.00312894513046	0.995044963734658	0.993608050098443	0.994670783679612	0.995761940584397	0.996311909055255	5.96012908463724e-06	185	52190	159	127	89	57	32	14	0	0	1	1	1	1	51677	51709	51747	51779	51804	51822	539	539	538	538	538	538
ALLERG_RHINITIS	50_60	UKBB	K11_PULPITIS_1	-12.5308459939046	-12.5282274246861	-12.5288327931481	1.8893221305397	1.84345736189583	-12.5270060094135	1626.83368721956	1148.73595005224	1244.30910393107	1.0049637324875	1.00388895746159	1884.47491879159	0.993854276705413	0.991298364886307	0.991966310213334	0.0601093915641166	0.0663109337202118	0.994696118809229	514	54448	369	349	297	247	193	101	2	2	2	2	1	0	54012	54032	54084	54134	54188	54280	579	579	579	579	580	581
ALLERG_RHINITIS	50_60	UKBB	K11_PULPITIS_2	2.65347416091653	1.59325294715016	-12.1632917490793	1.34977391020563	2.39533435310739	-12.1651099779023	0.588393094036178	0.713931460071499	770.832730780286	1.00507716404357	0.584291025345815	1216.09317181634	6.49204970077087e-06	0.0256373812298944	0.987410368572417	0.17928638201342	4.13941745421708e-05	0.992018546131601	1002	54085	727	676	554	442	340	175	8	6	4	4	3	0	53782	53833	53955	54067	54169	54334	570	572	574	574	575	578
ALLERG_RHINITIS	50_60	UKBB	K11_PULPITIS_2_ONLYAVO	3.18452895068756	2.15719256234532	-11.1873187059696	2.05002972774573	2.665272769407	-11.1812699106723	0.587724205700684	0.713583291618018	650.131499133704	1.00520314801915	0.712833117720778	1077.54644585045	6.013240402262e-08	0.00250247160103183	0.986270856919016	0.0414082943208912	0.000184764301872765	0.991720818560304	571	54860	417	377	298	228	174	89	7	5	3	3	2	0	54428	54468	54547	54617	54671	54756	579	581	583	583	584	586
ALLERG_RHINITIS	50_60	UKBB	K11_PULPITIS_4	-12.5308459939046	-12.5282274246861	-12.5288327931481	1.8893221305397	1.84345736189583	-12.5270060094135	1626.83368721956	1148.73595005224	1244.30910393107	1.0049637324875	1.00388895746159	1884.47491879159	0.993854276705413	0.991298364886307	0.991966310213334	0.0601093915641166	0.0663109337202118	0.994696118809229	514	54448	369	349	297	247	193	101	2	2	2	2	1	0	54012	54032	54084	54134	54188	54280	579	579	579	579	580	581
ALLERG_RHINITIS	50_60	UKBB	K11_PULP_PERIAPICAL	-12.5470397845276	-12.5426283303633	-12.5433139182939	1.96175993089232	1.91827470474654	-12.5398886250043	1705.56491524991	1201.07854889956	1301.66148297382	1.00573868858533	1.00443173946389	1977.40848590904	0.994130391085386	0.991667999051647	0.992311394508046	0.0511086666372319	0.0561575627319691	0.994940187352439	514	51399	369	349	297	247	193	101	2	2	2	2	1	0	51017	51037	51089	51139	51193	51285	525	525	525	525	526	527
ALLERG_RHINITIS	50_60	UKBB	K11_PULP_PERIAPICAL_INCLAVO	-12.5308459939046	-12.5282274246861	-12.5288327931481	1.8893221305397	1.84345736189583	-12.5270060094135	1626.83368721956	1148.73595005224	1244.30910393107	1.0049637324875	1.00388895746159	1884.47491879159	0.993854276705413	0.991298364886307	0.991966310213334	0.0601093915641166	0.0663109337202118	0.994696118809229	514	54448	369	349	297	247	193	101	2	2	2	2	1	0	54012	54032	54084	54134	54188	54280	579	579	579	579	580	581
ALLERG_RHINITIS	50_60	UKBB	K11_REFLUX	1.74249177190676	1.64517940924567	1.47422516237402	2.17338043768192	1.74776535940296	-12.5045549596568	0.463307458518932	0.370289419538135	0.460315812095482	0.392936435814275	0.509938573702168	1015.92097525701	0.00016924650018495	8.87315271872841e-06	0.00136174780946486	3.18183963706888e-08	0.000609382376320081	0.990179413887163	3686	43729	3034	2645	1965	1390	899	350	21	20	14	10	4	0	43947	44336	45016	45591	46082	46631	413	414	420	424	430	434
ALLERG_RHINITIS	50_60	UKBB	K11_SALIVARY	-12.1685745031843	-12.1664804211866	-12.1708335713396	3.03944117179953	-12.1672499400489	-12.1663501351391	2160.67383861572	1618.89782801	1820.9270625693	1.00631269042849	1935.45212578589	2890.39981244583	0.995506463666691	0.994003725657341	0.994667085741994	0.00252462324702097	0.994984119316916	0.996641532348813	200	51294	154	134	103	87	66	32	1	1	1	1	0	0	50813	50833	50864	50880	50901	50935	526	526	526	526	527	527
ALLERG_RHINITIS	50_60	UKBB	K11_STOMATITIS	-11.0021676188072	-11.0008633037014	-11.0024518219492	-10.9951121238764	-10.9951754439338	-10.9929952963051	1306.24136627502	980.661369596087	1241.14251895578	1491.55864291533	1855.24702910849	3310.90213120845	0.993279683134304	0.991049678134783	0.992927023827474	0.994118400374109	0.995271341639908	0.997350835282706	174	51364	150	117	79	48	28	9	0	0	0	0	0	0	50862	50895	50933	50964	50984	51003	526	526	526	526	526	526
ALLERG_RHINITIS	50_60	UKBB	K11_STRICTURE	2.15540960957398	-12.1723146758986	1.94396249580109	-12.16803855243	2.42833381092764	-12.1633971676747	1.00551702796523	1008.58862599582	1.00454714207683	1418.35598096544	1.00370227216057	3023.34547274449	0.032066282037355	0.990370835107099	0.0529702923181402	0.99315505335999	0.0155471339189534	0.996789992836063	482	54913	411	316	230	156	104	35	1	1	1	1	1	0	54399	54494	54580	54654	54706	54775	584	584	584	584	584	585
ALLERG_RHINITIS	50_60	UKBB	K11_TONGUE	-12.1675026658703	-12.1665163713038	2.48169752564473	-12.1671807047642	-12.1682523316873	-12.1688228948223	1910.13639864636	1365.99524045727	1.00500021954774	1719.28105409488	1773.31248794549	2934.78603894777	0.994917537368839	0.992893571706973	0.013535866611605	0.994353497599037	0.994525057177976	0.996691653851227	246	51390	201	176	140	106	71	29	0	0	1	0	0	0	50909	50934	50970	51004	51039	51081	526	526	525	526	526	526
ALLERG_RHINITIS	50_60	UKBB	K11_ULCER	-12.1764748131317	-12.1752886077722	-12.1748232722965	-12.1733661063839	3.0267404073054	-12.1706687557618	1929.19142139493	1481.4505658526	1599.91289100456	1974.26402985227	1.0040082232425	3202.20995924778	0.994964026563341	0.993442666485098	0.993928413339173	0.995080253109375	0.00257270029494094	0.996967480134299	237	52010	191	171	129	89	59	30	0	0	0	1	1	0	51517	51537	51579	51619	51649	51678	539	539	539	538	538	539
ALLERG_RHINITIS	50_60	UKBB	K11_UMBHER	-13.144034679916	-13.1434528009089	2.57652524557533	-13.1462504725714	-13.1461166295932	-13.1493507259221	2364.00549120352	1691.53462875672	0.716836402586829	2042.8185382076	2149.9435814866	2970.46760283471	0.995563729296869	0.993800391453333	0.000325264601157504	0.994865369738239	0.995121258891775	0.996468020841643	565	45554	427	383	332	253	174	84	1	2	2	0	0	0	45272	45316	45367	45446	45525	45615	419	418	418	420	420	420
ALLERG_RHINITIS	50_60	UKBB	K11_VASCINT	-11.5428118853698	-11.5531850074303	-11.5545309100029	-11.5450121064201	4.20099632449201	-11.471705927111	2157.37842078637	1529.04721646705	1735.48165631258	2251.78353576082	1.00625011411676	5079.89720611709	0.995731028287883	0.993971395954042	0.994687864502548	0.995909221996307	2.98113433820812e-05	0.998198174314513	109	38298	99	80	56	31	16	4	0	0	1	1	1	0	37977	37996	38020	38045	38060	38072	331	331	330	330	330	331
ALLERG_RHINITIS	50_60	UKBB	K11_VENTHER	-12.1681484909088	-12.1683997276353	2.15951531341546	-12.1731548377777	2.48036833397081	-12.1681551749812	1644.28476337605	1162.2330244273	1.00603218575087	1482.61333238319	1.0053177560208	2082.50192534171	0.99409549403107	0.991646424863191	0.0318277835080338	0.993448957350703	0.0136155978701339	0.99533795009512	415	45508	324	284	233	183	118	64	2	2	2	1	1	0	45179	45219	45270	45320	45385	45439	418	418	418	419	419	420
ALLERG_RHINITIS	50_60	UKBB	KNEE_ARTHROSIS	0.65693112891781	1.13303539258092	1.7207717297761	1.7723740281446	2.528105722959	1.75138488930835	1.00687497157926	0.586547799990671	0.510748354780709	0.586848515376027	0.419510018782415	1.00433109606505	0.514113765982186	0.0533963326891489	0.000754090018052331	0.00252644573112326	1.67724771482908e-09	0.0811883565735563	2235	46201	1855	1626	1247	879	568	226	11	12	12	10	7	1	46148	46377	46756	47124	47435	47777	422	421	421	423	426	432
ALLERG_RHINITIS	50_60	UKBB	KRA_PSY_ALCOH	-12.2175944652417	-12.2168562725509	-12.2164740543034	-12.2161514739921	3.47009434893504	3.94769727209803	2021.22547315442	1482.88538562635	1668.24002054264	1837.05576462942	0.712816114679203	1.0051541151107	0.99517709886369	0.993426645896994	0.994157166356307	0.994694223765653	1.12648950315961e-06	8.58495775014181e-05	227	55059	176	161	124	96	70	26	1	2	2	2	3	1	54518	54533	54570	54598	54624	54668	591	590	590	590	589	591
ALLERG_RHINITIS	50_60	UKBB	KRA_PSY_ALCOH_EXMORE	-12.2398911327392	-12.2396209585034	-12.2382018211167	-12.228781515299	3.56209602840229	4.05299575643167	2090.51240118793	1552.82107602828	1743.58829089419	1942.5490115878	0.715151059283312	1.00741762174132	0.995328435096678	0.993710992450074	0.994399714566268	0.994977170992906	6.32891862241339e-07	5.74240370948489e-05	227	42799	176	161	124	96	70	26	1	2	2	2	3	1	42438	42453	42490	42518	42544	42588	411	410	410	410	409	411
ALLERG_RHINITIS	50_60	UKBB	KRA_PSY_ANXIETY	2.47171523949303	-0.00311533309560233	0.323434283901876	2.99316248339625	0.856624586944663	-11.1356710980347	0.39462902134739	1.00499092007073	1.004916276475	0.330638385759368	1.0040547497978	694.825880576847	3.76698299987298e-10	0.997526671984559	0.747564840467629	1.3950557611999e-19	0.393567690201803	0.987213199804391	2393	53940	1973	1691	1213	856	517	197	14	8	12	11	1	0	53787	54069	54547	54904	55243	55563	559	565	561	562	572	573
ALLERG_RHINITIS	50_60	UKBB	KRA_PSY_ANXIETY_EXMORE	2.46821759218678	-0.00503678561757548	0.321987131884559	2.99857438293615	0.854745050030546	-11.1313119180893	0.398259346372335	1.00605189274145	1.00595391463287	0.333577640785008	1.00489324116466	696.620922812489	5.7362196411653e-10	0.996005418089237	0.748906629291744	2.49184229299321e-19	0.395001068102593	0.987251138037721	2393	44859	1973	1691	1213	856	517	197	14	8	12	11	1	0	44807	45089	45567	45924	46263	46583	458	464	460	461	471	472
ALLERG_RHINITIS	50_60	UKBB	KRA_PSY_ANYMENTAL	1.43058075624834	0.653931893684843	0.369888380848786	1.35590362099629	0.71423826815775	1.35798714937444	0.425559809280798	0.459351769198296	0.586641897687154	0.420880571779438	0.5850866516859	0.713421941431927	0.000774798288208746	0.154563106076559	0.528355612930538	0.00127482495499707	0.222184743704177	0.0569774380256412	5902	46744	4601	4108	3316	2496	1735	740	16	11	12	10	4	2	47553	48046	48838	49658	50419	51414	476	481	480	482	488	490
ALLERG_RHINITIS	50_60	UKBB	KRA_PSY_ANYMENTAL_SUICID_PREG_NERV	-12.1764845799202	-12.1753682364576	-12.1743849001265	2.65380824053387	3.1212027138512	-12.1698778763857	1924.7486950439	1318.17099107271	1429.38140888958	1.00553373568167	0.713137209415446	2029.29342395145	0.994952398579681	0.992630394482683	0.993204307650014	0.00831010594626002	1.20477941002115e-05	0.995215034284609	285	54875	200	191	166	125	108	58	1	1	1	2	2	0	54370	54379	54404	54445	54462	54512	589	589	589	588	588	590
ALLERG_RHINITIS	50_60	UKBB	KRA_PSY_ANYMENTAL_SUICID_PREG_NERV_EXMORE	-12.1961362750209	-12.1910359356473	-12.1860521272852	2.75047369621416	3.21756848381648	-12.1583570087334	1996.31852156498	1382.17126161506	1503.59806878217	1.00799696884442	0.71586193063255	2161.7209354031	0.99512550317147	0.992962584663719	0.993533540239188	0.00635936311516498	6.96754765909107e-06	0.99551241141395	285	42750	200	191	166	125	108	58	1	1	1	2	2	0	42422	42431	42456	42497	42514	42564	412	412	412	411	411	413
ALLERG_RHINITIS	50_60	UKBB	KRA_PSY_MOOD	1.65750087244659	1.31065774845874	0.173527549743971	0.481715012256758	1.15709634474968	1.25774155408578	0.589973709936901	0.510597654478445	1.0053200542967	1.00515191391108	0.713410869718068	1.00444819488312	0.00496264274287977	0.0102609517032529	0.862958573426888	0.63176364854894	0.104820182345459	0.210507323737784	2551	49159	1972	1782	1422	1072	756	366	9	7	4	4	3	1	49225	49415	49775	50125	50441	50831	504	506	509	509	510	512
ALLERG_RHINITIS	50_60	UKBB	KRA_PSY_MOOD_EXMORE	1.66327722123809	1.32074051682655	0.184553745442555	0.491324739974259	1.1736204603017	1.27907440729672	0.591537211807617	0.511883803337391	1.00598193265526	1.00577862297646	0.714237783809584	1.00502311431615	0.0049266966471345	0.00987554405919835	0.854439987023848	0.625194400194139	0.100345922884623	0.203131055789252	2551	44126	1972	1782	1422	1072	756	366	9	7	4	4	3	1	44259	44449	44809	45159	45475	45865	437	439	442	442	443	445
ALLERG_RHINITIS	50_60	UKBB	KRA_PSY_SCHIZODEL	-11.17715135816	-11.1759994513706	3.15021448683409	-11.1754340157119	-11.173869568272	-11.1738439888731	1656.17432101919	1196.05980546216	1.00514633468684	1523.67250206689	1546.51880152535	2730.59348422195	0.994615295809985	0.992544664059122	0.00172390656040036	0.994147937759861	0.994235194272721	0.996734990846027	126	55078	99	88	72	53	35	15	1	1	1	0	0	0	54516	54527	54543	54562	54580	54600	588	588	588	589	589	589
ALLERG_RHINITIS	50_60	UKBB	KRA_PSY_SCHIZODEL_EXMORE	-11.1957999403643	-11.1959540934392	3.26802549861139	-11.1945479286724	-11.1887971323436	-11.1848625946214	1785.99536286421	1281.65899967958	1.00768501578082	1611.42360559592	1661.48479860108	2884.20647504695	0.994998364721845	0.99303015442846	0.00118235788279665	0.994457146411906	0.994626913819312	0.996905836358055	126	42734	99	88	72	53	35	15	1	1	1	0	0	0	42352	42363	42379	42398	42416	42436	408	408	408	409	409	409
ALLERG_RHINITIS	50_60	UKBB	KRA_PSY_SUBSTANCE	0.21247925595108	0.959156608200091	0.872622196000273	0.0469789742585109	1.51101193510475	1.65720175542351	1.0061032990321	0.509653685627613	0.585510681481747	1.00461189574488	0.507755795933075	1.0042113174231	0.832738780782892	0.0598391135262001	0.136129381092733	0.962701873983164	0.00292164882177899	0.0988914011019109	3527	53405	2751	2464	2026	1537	1071	373	8	8	7	5	5	1	53600	53887	54325	54814	55280	55978	573	573	574	576	576	580
ALLERG_RHINITIS	50_60	UKBB	KRA_PSY_SUBSTANCE_EXMORE	0.247099497392915	1.00438004643262	0.916771532898584	0.0931483602812997	1.56810268133809	1.71323685192269	1.00774366807231	0.512199248724122	0.587679003184223	1.00582937542073	0.509791549916618	1.00533303827565	0.806301000172475	0.0498887440983308	0.118762982360502	0.926214582401185	0.00209820103929258	0.0883533360366349	3527	44947	2751	2464	2026	1537	1071	373	8	8	7	5	5	1	45277	45564	46002	46491	46957	47655	438	438	439	441	441	445
ALLERG_RHINITIS	50_60	UKBB	L12_ABSCESS_CUT	2.83065370329098	-12.1963350207298	2.42904794556419	-12.2004426507223	-12.1944237284023	3.35457701759593	1.00801738764309	1306.10425907247	1.00628178350499	1658.87064275616	1536.75617339778	1.00453633185421	0.0049828596835498	0.992549502903529	0.0157834671110667	0.994131876942653	0.993668715648275	0.000839510306995216	310	49912	241	217	174	131	95	44	2	1	1	1	1	1	49464	49488	49531	49574	49610	49661	515	516	516	516	516	516
ALLERG_RHINITIS	50_60	UKBB	L12_ACNE	-12.0034872361414	-12.0032509316076	-12.0033226264974	-12.0032739415321	-12.0029268439435	-12.0016639487609	3350.68848252708	2340.37895971641	2200.10987600397	2148.51537847241	1730.97136195983	2316.6196966937	0.997141669031257	0.995907856472839	0.995646936366881	0.995542420951513	0.99446734158887	0.995866434379794	118	50797	54	56	63	70	76	44	0	0	0	0	0	0	50339	50337	50330	50323	50317	50349	522	522	522	522	522	522
ALLERG_RHINITIS	50_60	UKBB	L12_ACTINKERA	-12.0027148751497	-12.0022436233613	-12.0024325943076	-12.0032190673698	-12.0030637702934	-12.0033426566691	1920.68287770175	1560.76755206833	1963.15231840027	2384.420711489	2249.34002965521	4258.95273726066	0.995013899136893	0.993864358285806	0.995121878262369	0.995983450958126	0.995742300547548	0.997751261942668	150	53672	135	102	66	45	32	10	0	0	0	0	0	0	53114	53147	53183	53204	53217	53239	573	573	573	573	573	573
ALLERG_RHINITIS	50_60	UKBB	L12_ATOPIC	-13.1749125469738	-13.1736612869949	-13.1720262414166	-13.1735393735841	-13.1707665052235	2.40889663606221	2458.66101372078	1739.50411562267	1814.30077439899	1953.57318241217	1716.14212234336	1.00463137991702	0.995724498438385	0.993957496057783	0.994207319869617	0.99461966200544	0.993876586355191	0.0164942486610677	493	50806	349	324	287	252	211	116	0	0	0	0	1	1	50443	50468	50505	50540	50581	50676	507	507	507	507	506	506
ALLERG_RHINITIS	50_60	UKBB	L12_ATROPHICSKIN	2.5346763084066	1.8098544501092	2.17713399383724	2.43671839446226	-11.157409243565	-11.1569411573058	1.00693670214756	1.00505638282703	1.00487905876311	1.00590137583826	892.960953484936	1431.26280575167	0.0118286577720685	0.0717424233213467	0.030268175600299	0.0154174025820671	0.990030815004323	0.993780414815398	347	48406	265	245	181	146	104	55	3	2	2	1	0	0	47978	47998	48062	48097	48139	48188	507	508	508	509	510	510
ALLERG_RHINITIS	50_60	UKBB	L12_CELLULITIS	1.95243842722905	0.902030419636812	0.40801018576863	-12.5334288377239	1.65653674786885	1.43960653808975	0.588129457406673	0.714111378379715	1.00487325203279	721.997801457814	0.584458885049297	1.00373655424798	0.000901004738394641	0.206534959856136	0.684719461471283	0.986149920251596	0.00459249829964668	0.151501676338069	1936	50947	1459	1310	1089	871	666	295	7	5	3	2	4	1	50884	51033	51254	51472	51677	52048	533	535	537	538	536	539
ALLERG_RHINITIS	50_60	UKBB	L12_CORNSANDCALLOS	-12.003312985999	-12.0029789395422	-11.9991478489965	-12.0004568974801	-11.9965843533432	-11.9968788209232	1918.70812462393	1398.60479806015	1418.71531232948	1581.89024607522	1442.46285988361	2209.12468525005	0.99500851874391	0.993152551719851	0.993251767576999	0.993947185990849	0.993364280384389	0.995667027124428	206	48264	155	137	129	110	84	41	0	0	0	0	0	0	47810	47828	47836	47855	47881	47924	505	505	505	505	505	505
ALLERG_RHINITIS	50_60	UKBB	L12_DECUBITANSULCERANDPRESSURE	-11.0081773778333	-11.0083141346753	-11.0017121661911	-11.0040183200638	-10.9895733624085	-10.9999012980102	1286.93881429041	1084.98835921887	1652.12012320649	2124.93375667704	2831.4014923193	5073.93034111467	0.993175162976942	0.99190478577909	0.99468680801076	0.995868154922539	0.996903163001072	0.998270247332718	168	48531	157	79	41	20	12	4	0	0	0	0	0	0	48034	48112	48150	48171	48179	48187	508	508	508	508	508	508
ALLERG_RHINITIS	50_60	UKBB	L12_DERMATITISECZEMA	0.953515232061592	0.283410096568686	-13.555397112943	1.35261565588183	-13.5507589713121	2.0879936749659	1.00677614393012	1.00468502092686	1100.78676086442	0.713855634044782	1128.74212180661	0.71303544501567	0.343589066613843	0.777875646370558	0.990174873905962	0.0581185318088931	0.990421477628777	0.00340802601008243	1780	51706	1330	1231	1019	831	661	309	4	3	2	3	2	2	51615	51714	51926	52114	52284	52636	537	538	539	538	539	539
ALLERG_RHINITIS	50_60	UKBB	L12_DERMATITISNAS	3.33354197377336	2.74885826117567	-11.2125780342664	2.92955240668258	-11.2118484597969	4.03260632075742	0.716319134859098	0.713822376740395	932.655570587754	1.00444154277063	1241.47873566256	1.00443318036533	3.26014242841886e-06	0.000117684769917303	0.990407897964161	0.0035387129638296	0.992794367775847	5.94942179106414e-05	294	51041	251	214	148	84	55	20	5	3	1	2	1	1	50541	50578	50644	50708	50737	50772	538	540	542	541	542	542
ALLERG_RHINITIS	50_60	UKBB	L12_DERM_NAS	3.34436998731291	2.75710376598711	-11.2124489792347	2.94556425857144	-11.211887562092	4.1069192041037	0.716346834987758	0.713764294092896	940.542414975589	1.004401751571	1265.74898613315	1.00430203423003	3.03190864441983e-06	0.000112110823713324	0.990488437426993	0.00336076644252883	0.992932504708497	4.32627005858601e-05	290	51032	249	212	145	82	53	19	5	3	1	2	1	1	50530	50567	50634	50697	50726	50760	538	540	542	541	542	542
ALLERG_RHINITIS	50_60	UKBB	L12_DISORDSKINAPPENDIX	-13.17864505563	-13.17599067295	-13.1757473127498	0.587813210849644	0.506393747642064	2.60893886339569	1222.40241608148	873.370494484751	941.396352683618	1.00510523577863	1.00438325160237	0.507757016820475	0.991398222388954	0.987963274665612	0.988833202805182	0.558663692270511	0.614132235123086	2.77435598930949e-07	1783	51653	1269	1175	1018	927	708	361	0	0	2	4	4	4	51635	51729	51886	51977	52196	52543	532	532	530	528	528	528
ALLERG_RHINITIS	50_60	UKBB	L12_FOLLICULARCYST	-13.1777777579988	-13.1759346335173	-13.1756162959067	1.37334811623336	1.29665206458699	2.6928348740837	1770.13752078051	1265.21551258366	1393.54160358828	1.00491306012679	1.00409459227914	0.711944832284791	0.994060208216697	0.991690992803459	0.99245629684011	0.171740129082392	0.196577330486761	0.000155345647167851	811	51234	609	564	467	414	301	143	0	0	1	3	3	2	50909	50954	51051	51104	51217	51375	527	527	526	524	524	525
ALLERG_RHINITIS	50_60	UKBB	L12_HYPERTROPHICSKIN	-12.1654774716679	-12.1639862515848	2.77737290047585	2.19290559526717	-12.159167556351	-12.1660932716978	1717.97371467773	1241.86286014606	0.715096900537865	1.0050873423898	1272.38262441294	1813.44274762698	0.994349991828013	0.992184884539455	0.0001027894383651	0.0291238534960307	0.99237535610702	0.994647162044308	313	48301	229	219	206	175	127	57	3	3	3	1	0	0	47877	47887	47900	47931	47979	48049	505	505	505	507	508	508
ALLERG_RHINITIS	50_60	UKBB	L12_INFECT_SKIN	1.57807257285127	0.506385527428692	0.700493206242063	0.184843314626358	1.19234396865761	2.27236960234038	0.587807405593519	0.713988087791449	0.713871447633342	1.00486391750516	0.584189188453307	0.507147645716688	0.00726000963973253	0.478178495605433	0.32646474334115	0.854053775008418	0.0412484731864291	7.44033371393863e-06	2864	51399	2115	1931	1619	1336	1031	489	9	7	5	5	7	4	51599	51783	52095	52378	52683	53225	540	542	544	544	542	545
ALLERG_RHINITIS	50_60	UKBB	L12_INFECT_SKIN_NAS	-13.1817483299106	-13.177815970277	-13.1770589896168	1.39899708452805	-13.172456613681	2.79671930179298	1819.612558411	1272.78551980203	1337.9852940223	1.0056566631875	1414.83819943734	0.713171915201841	0.994219966532466	0.991739230295821	0.992142214106499	0.164186633023352	0.992571625554241	8.79914402804631e-05	886	50204	637	584	522	445	340	169	1	1	1	2	2	2	49936	49989	50051	50128	50233	50404	516	516	516	515	515	515
ALLERG_RHINITIS	50_60	UKBB	L12_INFECT_SKIN_OTHER	-13.1817483299106	-13.177815970277	-13.1770589896168	1.39899708452805	-13.172456613681	2.79671930179298	1819.612558411	1272.78551980203	1337.9852940223	1.0056566631875	1414.83819943734	0.713171915201841	0.994219966532466	0.991739230295821	0.992142214106499	0.164186633023352	0.992571625554241	8.79914402804631e-05	886	50204	637	584	522	445	340	169	1	1	1	2	2	2	49936	49989	50051	50128	50233	50404	516	516	516	515	515	515
ALLERG_RHINITIS	50_60	UKBB	L12_LICHENPLANUS	-11.9996327301399	-12.001404018559	-11.9979259074889	-11.9985676863329	-11.9984597678981	-12.0033787949584	2177.02698284937	1540.06671421009	1725.12644928023	2158.54193872356	1974.43076607305	3646.37796917608	0.995602133879801	0.993782322565271	0.994450909569684	0.995564866062539	0.995151348406588	0.997373477625812	142	53131	121	111	82	52	43	16	0	0	0	0	0	0	52588	52598	52627	52657	52666	52693	564	564	564	564	564	564
ALLERG_RHINITIS	50_60	UKBB	L12_LICHENPLANUS_INCLAVO	-12.0010766557765	-12.0020622521677	-11.9998038095697	-12.0003532241903	-11.9999700882313	-12.0031362996707	2186.91017777845	1543.66939694886	1732.78288353655	2165.35656499213	1976.25486253667	3651.35310723702	0.995621481936592	0.993796493144026	0.994474563573208	0.995578165876373	0.995155213930507	0.997377109360717	142	55061	121	111	82	52	43	16	0	0	0	0	0	0	54495	54505	54534	54564	54573	54600	587	587	587	587	587	587
ALLERG_RHINITIS	50_60	UKBB	L12_LICHSIMPANDPRURIGO	-10.9996139684319	-11.0000918194995	-10.9994210568712	-11.002077987288	-11.0029123345083	-11.0242449660284	1669.07196819923	1185.9750696022	1187.9293002969	1387.71660116092	1489.75848270593	3226.65056402663	0.994741773393251	0.992599610384333	0.992612234724056	0.993674287535585	0.994107115909082	0.997273935443216	104	50683	86	82	72	52	31	8	0	0	0	0	0	0	50196	50200	50210	50230	50251	50274	505	505	505	505	505	505
ALLERG_RHINITIS	50_60	UKBB	L12_NAILDIS	-13.1988242185742	-13.1976548046558	-13.1973365830067	-13.196337992474	-13.1950518566	3.20200154323515	2271.62863794501	1627.75464617302	1715.26756326417	1802.30076093155	1766.6515915064	0.71269145182154	0.995364084324858	0.993530911024506	0.993861105149248	0.994157989336231	0.9940406867314	7.02828849689158e-06	514	51002	374	336	300	273	200	100	0	0	1	1	1	2	50617	50655	50691	50718	50791	50891	525	525	524	524	524	523
ALLERG_RHINITIS	50_60	UKBB	L12_NONIONRADISKIN	-13.182939483971	-13.1810473245024	-13.1815235699479	-13.1811281533354	-13.179643034098	2.57406428345024	1525.91490835883	1146.43096376506	1307.89778600139	1524.39260464119	1547.6315587902	1.00322167244617	0.993106867901514	0.990826554076516	0.99195873239391	0.993100932422414	0.993205290671491	0.0102938719807393	832	54108	707	592	452	339	234	77	0	0	0	0	0	1	53658	53773	53913	54026	54131	54288	575	575	575	575	575	574
ALLERG_RHINITIS	50_60	UKBB	L12_OTHERCONTACT	-11.9982788116581	-11.9966883502945	-11.9977326821006	-11.9984249791677	-12.0018019915055	-12.0058663818189	2277.3425212489	1569.95036977681	1774.31963687897	1827.81328598748	1898.31911283338	2184.3730736158	0.995796329694547	0.993903068882535	0.994604843161476	0.994762435876421	0.994955543221882	0.995614646915762	191	50760	133	121	105	93	67	39	0	0	0	0	0	0	50311	50323	50339	50351	50377	50405	507	507	507	507	507	507
ALLERG_RHINITIS	50_60	UKBB	L12_OTHERDISSKINANDSUBCUTIS	2.20305960166933	-12.1739670944031	-12.1734625838874	-12.1735284868459	-12.1720082889508	2.94789095967519	1.0066168073096	1034.09310832174	1231.82233299031	1433.01977861225	1416.6017017122	1.00395211785965	0.0286275116353493	0.990607039207327	0.992115048178434	0.993222037998432	0.993144341155335	0.00332167480232735	460	48776	370	296	221	161	113	61	1	0	0	0	1	1	48352	48426	48501	48561	48609	48661	513	514	514	514	513	513
ALLERG_RHINITIS	50_60	UKBB	L12_OTHERSKINSUBCUTIS	1.58312079682746	0.958591701605468	1.39327495543099	1.42146200289641	1.8338422855781	0.981222003137905	0.511269186257187	0.509110630192501	0.457387700857054	0.50893970596006	0.417455651515966	1.00363292997066	0.00195851176911513	0.0597173036261666	0.00231786418312499	0.00522237842254065	1.11846913312989e-05	0.328237467082494	3319	50708	2608	2293	1876	1450	1023	444	14	13	12	9	7	1	50871	51186	51603	52029	52456	53035	534	535	536	539	541	547
ALLERG_RHINITIS	50_60	UKBB	L12_OTHPIGMENTATION	2.774438386887	-12.1598467300596	-12.1608566714304	-12.1610785959833	-12.1587357959602	-12.1589495427205	1.00711827494671	1294.37954285452	1386.91443741224	1548.29151516977	1484.39774918969	2269.48974736521	0.00587228609660768	0.992504508191129	0.993004012942517	0.993733068359298	0.993464582457155	0.995725298289528	277	48336	206	182	157	129	98	49	1	0	0	0	0	0	47901	47925	47950	47978	48009	48058	505	506	506	506	506	506
ALLERG_RHINITIS	50_60	UKBB	L12_PAPULOSQUAMOUS	-13.1736884834512	-13.1729723969937	-13.1725507832095	2.32392873367716	2.28643982037224	2.36646460113729	1873.63337007962	1348.79677895963	1468.29869331704	0.713452922695646	0.712497360239652	1.00367914354823	0.994390046519502	0.992207614688087	0.992842032781261	0.00112478306778058	0.00133174222593366	0.0183840918940317	693	53481	529	474	396	306	234	111	2	3	3	4	3	1	53070	53125	53203	53293	53365	53488	573	572	572	571	572	574
ALLERG_RHINITIS	50_60	UKBB	L12_PRURITUS	-13.5157340324705	-13.5130887105372	-13.5146420050349	1.70275389644871	-13.5086753180082	-13.5063942196659	2461.558336005	1738.31195128551	1889.40966074894	1.00538914496113	1944.9050731186	3236.71571954561	0.995619059207783	0.993797559608303	0.994292909327375	0.0903362417536394	0.99445819903479	0.996670541042592	638	50927	474	459	382	322	248	103	1	1	1	1	0	0	50583	50598	50675	50735	50809	50954	507	507	507	507	508	508
ALLERG_RHINITIS	50_60	UKBB	L12_PSORIASIS	-12.1678140644221	-12.1677044172671	-12.1676345313736	2.73020769295204	-12.1666029447017	-12.1677975458317	1394.85541817756	1017.54156628189	1101.15261474466	0.713630057429143	1222.50848467122	1727.0268157339	0.993039860816822	0.99045916899142	0.991183628825216	0.000130346737449928	0.992059454373581	0.994378536921133	478	53372	362	314	270	212	156	74	2	2	2	2	0	0	52917	52965	53009	53067	53123	53205	569	569	569	569	571	571
ALLERG_RHINITIS	50_60	UKBB	L12_PSORI_ARTHRO	-11.5472465464761	-11.5472499774639	-11.5442889096224	-11.5442674128024	-11.5428397878848	4.05834042154588	1982.81807155233	1436.04971079796	1750.79247316641	1916.44663610978	1934.33817797251	1.0038463234445	0.995353422589205	0.993584293689142	0.994738986326084	0.995193741972166	0.995238785492267	5.28188015196265e-05	122	53135	90	82	63	52	35	18	0	0	1	1	1	1	52601	52609	52628	52639	52656	52673	566	566	565	565	565	565
ALLERG_RHINITIS	50_60	UKBB	L12_PSORI_NAS	2.70431617221599	-11.1640680668209	2.49782864264389	-11.1646286001543	-11.1655465564307	-11.1722761233958	1.0062904952143	771.882784321149	1.00467963396313	1114.23403979029	1313.22017970306	2214.40902569619	0.00720082834600584	0.988460259548192	0.0129117497683958	0.992005327957453	0.99321613388896	0.995974479553404	279	53355	242	202	139	86	47	19	2	1	1	0	0	0	52821	52861	52924	52977	53016	53044	569	570	570	571	571	571
ALLERG_RHINITIS	50_60	UKBB	L12_RADIATIONRELATEDSKIN	-13.1843617394449	-13.1824466484976	-13.1829231470726	-13.1825835702028	-13.1808940349681	2.47883951843016	1498.1953036933	1125.95399434426	1279.50209261256	1492.34483395923	1500.75504860762	1.00309816897016	0.992978577042907	0.990658738791924	0.991779407934634	0.992952002194705	0.992992396293476	0.0134666744715791	875	54126	739	619	475	356	249	83	0	0	0	0	0	1	53687	53807	53951	54070	54177	54343	575	575	575	575	575	574
ALLERG_RHINITIS	50_60	UKBB	L12_ROSACEA	-13.0113083743738	-13.0103191203908	-13.0098952073014	-13.0092409763821	-13.0085567653872	-13.0072196453736	2563.8989562601	1737.44157148565	1813.16240849599	1976.73045804589	2020.75526006438	3043.55076497732	0.995950902245154	0.994025332468762	0.99427502720963	0.994749007103075	0.994863675419471	0.996590091986888	357	50950	260	251	231	193	132	57	0	0	0	0	0	0	50524	50533	50553	50591	50652	50727	523	523	523	523	523	523
ALLERG_RHINITIS	50_60	UKBB	L12_SCARCONDITIONS	-12.1656539016959	2.32952739838387	-12.1622180981661	-12.1616950048729	-12.1573365470985	-12.1560371341449	2011.95188022572	1.0052627237556	1635.74565509154	1816.89392863237	1991.97538943875	2702.67747440317	0.995175466985446	0.0204856577474786	0.994067563863478	0.994659261026265	0.995130416287364	0.99641130629175	213	48310	161	151	118	96	64	38	1	1	0	0	0	0	47855	47865	47898	47920	47952	47978	506	506	507	507	507	507
ALLERG_RHINITIS	50_60	UKBB	L12_SEBORRHOEIC	-12.1713796169524	-12.1694165533339	-12.1698409859122	2.16682262858981	-12.1709190303662	2.74698912214093	1577.44461891744	1131.63662891909	1181.93638690277	1.00563370588458	1209.90736986524	1.00478781278618	0.993843676409476	0.991419858469163	0.991784704519723	0.0311865883956367	0.991973910687883	0.00625891026336597	421	50795	293	266	245	217	178	87	1	1	1	2	1	1	50416	50443	50464	50492	50531	50622	506	506	506	505	506	506
ALLERG_RHINITIS	50_60	UKBB	L12_SEBORRKERAT	-12.162411314377	0.915354092557529	0.438230305193467	1.38445682453656	2.33919286269678	-12.1637940690588	677.689923278444	0.713745252931828	1.00473371310183	0.713590047973165	0.455572256811632	1103.33842291601	0.985681240101125	0.1996791887334	0.662716568359499	0.0523640010881769	2.82706606072546e-07	0.991203871185153	1614	49245	1291	1178	957	736	513	187	3	5	5	6	5	0	49047	49160	49381	49602	49825	50151	518	516	516	515	516	521
ALLERG_RHINITIS	50_60	UKBB	L12_SKINSUBCUTISNAS	2.29811554429009	-12.1729860399266	-12.1724656325793	-12.1721128817645	-12.1706357886158	3.00045386136875	1.00666312327517	1077.59577568881	1321.04520487926	1568.62454113036	1568.14564569491	1.00384249903547	0.0224360078152414	0.990986944016819	0.992648181206351	0.993808688298613	0.993807549107836	0.00279920758014901	411	48734	332	264	194	137	96	54	1	0	0	0	1	1	48299	48367	48437	48494	48535	48577	513	514	514	514	513	513
ALLERG_RHINITIS	50_60	UKBB	L12_SKIN_SUBCUTAN	1.2713047223649	0.780962343418536	0.120036506614516	0.59381120127471	1.06348216801511	1.33182215142981	0.424731842610966	0.392908788122219	0.587198448789829	0.511050121088558	0.390406680126642	0.508996328076803	0.00276074371099992	0.0468512036741188	0.838023439816753	0.245258547134507	0.00644893181637287	0.00888193626532332	7158	41146	5375	4871	4060	3342	2545	1219	20	14	10	13	11	4	42506	43010	43821	44539	45336	46662	403	409	413	410	412	419
ALLERG_RHINITIS	50_60	UKBB	L12_ULCERLOWLIMB	-11.1688001054051	2.91938648538934	-11.1728136724892	-11.1677090423397	-11.1754499357754	-11.1463649263257	1422.208228625	1.00529905164495	1329.40689748201	1822.33530249637	2075.38192587676	5181.08487641782	0.99373416536965	0.00368430454992741	0.993294370141094	0.99511040210906	0.995703597606942	0.998283466525725	134	48424	121	91	60	32	19	4	1	1	0	0	0	0	47930	47960	47991	48019	48032	48047	506	506	507	507	507	507
ALLERG_RHINITIS	50_60	UKBB	L12_URTICARIAERYTHEMA	2.03552097935347	-12.179572747447	-12.1801839309296	-12.179583679996	2.17442500842473	2.28461037892762	1.00638501982815	907.055453166496	966.779747461598	1023.09812464271	0.712858883087719	1.00415855249714	0.0431137236012725	0.989286651655995	0.989947944563486	0.990501720206799	0.00228621901028418	0.0228969899458261	627	54149	433	387	348	302	265	133	2	1	1	2	3	1	53765	53811	53850	53896	53933	54065	576	577	577	576	575	577
ALLERG_RHINITIS	50_60	UKBB	LUNG_CANCER_MESOT	22.1977993411354	-0.0939953765248797	0.528665442009608	0.0523541674114462	-0.0939953765248797	0.71649093237104	2328.271087735	90793.944903768	120160.805217831	114262.603649067	256730.164828383	402120.975154361	0.992393062321646	0.999999173981703	0.999996489587489	0.999999634415981	0.999999707874376	0.999998578345602	188	27332	181	92	40	25	10	4	1	0	0	0	0	0	27334	27423	27475	27490	27505	27511	4	5	5	5	5	5
ALLERG_RHINITIS	50_60	UKBB	M13_ADHCAPSULITIS	-12.0084191709447	-12.0074769514523	-12.0043940993647	-12.0034554705806	-12.0017379200892	-12.0010224172673	1809.82777633935	1226.0816202493	1358.65798213406	1537.58163559542	1629.39225689392	3188.54146607752	0.99470598137613	0.992186142282983	0.99295039942307	0.993771209089846	0.994123014419031	0.996996931670907	260	43192	210	198	163	123	76	29	0	0	0	0	0	0	42830	42842	42877	42917	42964	43011	412	412	412	412	412	412
ALLERG_RHINITIS	50_60	UKBB	M13_ARTHRITISNAS	1.07346707851353	1.63486101295864	2.0030075672891	1.48343691733634	-12.1531266102524	2.86131024162717	1.00778120240056	0.58826807715689	0.588216728072635	1.00629178764317	991.54633976134	1.00496945662333	0.286795067203081	0.00545082581742962	0.000661106881582113	0.14043803117711	0.990220780495428	0.00441109923049751	1428	40980	1260	1053	716	446	240	87	8	8	5	2	1	1	40773	40980	41317	41587	41793	41946	367	367	370	373	374	374
ALLERG_RHINITIS	50_60	UKBB	M13_ARTHROPATHIES	1.12290501761546	1.15963967093	1.23880859932475	1.89960028961208	1.93225631968477	1.79965898598748	0.46264517775724	0.333959455967124	0.369643379402157	0.320225063401365	0.317500239977773	0.509383818443553	0.0152183456188782	0.000515833726234414	0.000804152456030713	2.99123107330124e-09	1.15880622312722e-09	0.000410854301942064	7990	45997	6495	5755	4379	3152	2106	929	34	31	27	25	15	4	47036	47776	49152	50379	51425	52602	422	425	429	431	441	452
ALLERG_RHINITIS	50_60	UKBB	M13_ARTHROSIS	1.2276410506592	1.01414324638463	1.18971514771684	1.59435787860993	2.30120620528566	1.85396896226169	0.513541216322269	0.42151734100508	0.459484328758649	0.459534563003313	0.347275075124508	0.713561820782562	0.0168235957930411	0.0161311426662347	0.00961880633701751	0.000521416611035966	3.43820446490548e-11	0.00937167085031262	5031	44703	4302	3703	2684	1797	1110	415	23	20	18	15	11	2	45004	45603	46622	47509	48196	48891	405	408	410	413	417	426
ALLERG_RHINITIS	50_60	UKBB	M13_ARTHROSIS_INCLAVO	1.16500176544464	0.956529626806469	1.13043238346958	1.53509961130135	2.24429640170042	1.80172799109756	0.511365343042341	0.419433554983333	0.457548482320196	0.457589650875699	0.345117011027036	0.712545232398905	0.0227135881244049	0.0225764400233982	0.0134875800300503	0.000794362806432154	7.873306926053e-11	0.0114524814904794	5031	50605	4302	3703	2684	1797	1110	415	23	20	18	15	11	2	50837	51436	52455	53342	54029	54724	474	477	479	482	486	495
ALLERG_RHINITIS	50_60	UKBB	M13_ARTHROSIS_KNEE	0.705074659566016	1.18611911986432	1.77481197489672	1.81957064533685	2.58592340474959	1.79780190097462	1.00813828953745	0.588250673687032	0.512764732676942	0.588607146535005	0.421617822479249	1.00510153386079	0.484312784472238	0.0437634123467722	0.000537653602748983	0.00199271492492975	8.60555936946498e-10	0.073666864420726	2235	41202	1855	1626	1247	879	568	226	11	12	12	10	7	1	41221	41450	41829	42197	42508	42850	350	349	349	351	354	360
ALLERG_RHINITIS	50_60	UKBB	M13_ARTHROSIS_KNEE_PRIM_ICD10	-12.1719129689047	-12.1719061790154	2.53839581809055	-12.173030849328	-12.1736924309659	3.162440802248	1780.53386242508	1281.33013969637	1.0044639568038	1628.49585520146	1639.26005575582	1.00352880127643	0.994545621402389	0.992420665328077	0.0115003875509159	0.99403585652862	0.994074697346493	0.00162534077042117	244	54749	191	175	131	104	72	42	1	1	2	1	1	1	54217	54233	54277	54304	54336	54366	584	584	583	584	584	584
ALLERG_RHINITIS	50_60	UKBB	M13_ARTHROSIS_OTH	1.28907955800894	0.694131644154113	1.11076105534921	1.57591978662114	1.16167523385594	2.25595938388527	0.717185317937808	0.715202056730165	0.715139120246301	0.715279288912897	1.0048731244576	1.00493268114287	0.0722697811342811	0.331777786831063	0.120373032382887	0.0275790344059792	0.247664101219173	0.0247754469986782	2230	42284	1961	1662	1135	723	407	146	9	7	5	3	2	1	42165	42464	42991	43403	43719	43980	379	381	383	385	386	387
ALLERG_RHINITIS	50_60	UKBB	M13_ARTHROSIS_POLY	2.46196309509778	1.24903982919336	-12.1298190542427	2.3144191964699	2.53715616055381	-12.1681935330156	0.717956480806848	1.00612907514612	1004.59120747206	1.00626750532171	1.00614131856192	2651.96212968918	0.000605528778953822	0.214446571203934	0.990366270263284	0.0214479985424501	0.0116799295142801	0.996339020238117	635	39807	570	469	306	179	99	37	4	2	2	2	1	0	39528	39629	39792	39919	39999	40061	340	342	342	342	343	344
ALLERG_RHINITIS	50_60	UKBB	M13_ARTHTROSIS_COX	1.38731600421631	0.817845992620124	1.93839533070543	1.73112796095115	1.91994359551595	-10.5669801345587	1.00825519853178	1.00623475019802	0.716003689933803	1.00618409421565	1.00530752742031	1002.99516749995	0.168834883130073	0.416345052105973	0.0067844762049661	0.0853437187689683	0.0561580366093237	0.991594102735005	1048	40469	932	770	524	323	181	57	6	5	4	2	1	0	40234	40396	40642	40843	40985	41109	345	346	347	349	350	351
ALLERG_RHINITIS	50_60	UKBB	M13_ARTHTROSIS_COX_PRIM_ICD10	-12.003248508465	-12.003845718821	-12.0039720444028	-12.0040998336185	-12.0033381968479	-12.0060320458887	1824.58006904073	1339.26814045682	1664.11029440786	2064.32914373645	2326.17696969129	3547.43983841332	0.99475104559881	0.992848665144747	0.994244551617811	0.995360317430701	0.995882843030299	0.997299627406052	175	55019	158	134	89	56	29	13	0	0	0	0	0	0	54446	54470	54515	54548	54575	54591	590	590	590	590	590	590
ALLERG_RHINITIS	50_60	UKBB	M13_BONECONTINUITY	-12.1632671074009	-12.1648612932382	-12.1721448423091	-12.1699761538214	2.94602750385821	-12.1751847913713	1754.81676515839	1358.17545815506	1501.77845228825	1816.80555916548	1.00366229013792	3331.69275232449	0.994469618983972	0.992853629347943	0.9935330939845	0.994655364514651	0.00333249335451467	0.997084253840114	237	51601	197	162	128	93	55	19	0	0	0	0	1	0	51116	51151	51185	51220	51258	51294	525	525	525	525	524	525
ALLERG_RHINITIS	50_60	UKBB	M13_BONEDENSOTH	-11.9849212651085	-11.9825342876047	-11.982084172548	-11.9798303868688	-11.9822297644897	-11.9701990958266	1703.82278296481	1391.27629029547	1620.61859855971	2365.84121541915	2644.53534065893	5129.52647335551	0.994387617727557	0.993128208266087	0.994100874273873	0.995959796119583	0.996384845657193	0.998138068215551	195	51924	182	135	87	46	28	7	0	0	0	0	0	0	51406	51453	51501	51542	51560	51581	531	531	531	531	531	531
ALLERG_RHINITIS	50_60	UKBB	M13_BONEDISNAS	3.25233193663464	-11.1808744850168	-11.1751887695084	-11.1784180539542	3.05232835050753	-11.1959219889059	1.00686611930916	953.139981076591	1132.13634620498	1252.55665496438	1.00378299993152	1982.13464092278	0.00123723851133782	0.990640574615943	0.992124300381788	0.992879388928203	0.00235930984772112	0.99549323965498	173	51522	135	123	93	76	55	22	1	0	0	1	1	0	51035	51047	51077	51094	51115	51148	524	525	525	524	524	525
ALLERG_RHINITIS	50_60	UKBB	M13_BURSOPATHY	-11.5537432497701	-11.5515166947407	-11.5514144036584	-11.5539394347996	3.96518894895745	-11.5531374885322	1964.311498237	1458.8815546885	1627.79951514228	2027.70486190119	1.00506989260938	4627.53649576815	0.995307006952315	0.993682365448299	0.994337989557537	0.995453648023449	7.97376356754017e-05	0.998007998324105	117	43171	103	93	67	39	22	9	0	1	1	1	1	0	42773	42783	42809	42837	42854	42867	412	411	411	411	411	412
ALLERG_RHINITIS	50_60	UKBB	M13_CARTILAGE	-12.155893737995	2.71469820601128	2.67626410182357	-12.1572429934978	-12.1750416600955	-12.1786126904976	2375.3269509067	1.00914122205407	1.00867580403099	1790.24069088145	1913.14072337393	3320.82866177191	0.995916790487531	0.00714290401261106	0.00797219661847808	0.994581733069575	0.994922374460352	0.997073891415094	217	38957	157	148	140	122	81	32	2	2	1	0	0	0	38693	38702	38710	38728	38769	38818	322	322	323	324	324	324
ALLERG_RHINITIS	50_60	UKBB	M13_CERVICALGIA	-12.1725681833333	2.23072950326089	-12.1708377457056	-12.1699768874847	-12.1682748303106	-12.1658716515939	1943.94875970349	1.00740614060975	1586.87962017811	1741.73017345725	1718.20468107857	2558.72697492481	0.995003859694817	0.0268060956393147	0.993880551365619	0.994424993147726	0.994349452327056	0.996206346092833	310	43160	238	226	171	132	96	37	1	1	0	0	0	0	42816	42828	42883	42922	42958	43017	415	415	416	416	416	416
ALLERG_RHINITIS	50_60	UKBB	M13_CERVICDISC	3.68094013868402	-11.4907821002935	3.05022010827102	-11.4838490274099	2.64134663935143	-11.4247347870782	0.720615813325214	906.2146219912	0.717020597205137	1178.46921521886	1.00616971131684	1703.25073636358	3.25504032931964e-07	0.989883111870385	2.09966342639661e-05	0.992224963787182	0.00866107461818867	0.994648144898007	344	43176	257	246	203	148	101	51	4	2	3	1	1	0	42851	42862	42905	42960	43007	43057	408	410	409	411	411	412
ALLERG_RHINITIS	50_60	UKBB	M13_CHRONDROPATHIES	-12.0063320502172	-12.0056407509495	-12.0062435021065	-12.0053236397009	-12.0045158872545	-12.0050533935471	1691.34004271126	1216.42274523887	1332.35546249496	1453.64402592997	1441.77504703098	2255.60799781777	0.994336096658556	0.992125303541682	0.992810126917668	0.993410523265511	0.99335672562944	0.995753428103926	282	54505	205	190	162	134	102	50	0	0	0	0	0	0	54004	54019	54047	54075	54107	54159	578	578	578	578	578	578
ALLERG_RHINITIS	50_60	UKBB	M13_DEFORMDORSO	2.55024651506009	1.92393611828884	2.25765468229522	-11.1663819472529	-11.1660872677978	-11.1693188002297	1.00822111239027	1.00653850138327	1.00606676669388	1067.95454638942	1150.29901786602	1852.5897576984	0.011424092623548	0.0559482945098124	0.02482978848414	0.991657583695551	0.99225496276864	0.995189559372754	369	43468	320	268	192	124	70	26	2	1	1	0	0	0	43097	43149	43225	43293	43347	43391	418	419	419	420	420	420
ALLERG_RHINITIS	50_60	UKBB	M13_DISSYNOTENDNAS	-11.5536062266862	-11.5502753009584	4.10699903114581	-11.5483065779269	-11.5510183860314	-11.560121092747	1976.74953397921	1439.40207265386	0.720247172217279	1913.93110077576	1949.34476647313	3262.3199493457	0.995336591011499	0.993597558590131	1.18265541349612e-08	0.995185741216961	0.99527209067613	0.997172679877739	133	43145	100	93	69	55	38	16	2	2	2	0	0	0	42766	42773	42797	42811	42828	42850	410	410	410	412	412	412
ALLERG_RHINITIS	50_60	UKBB	M13_DORSALGIA	1.63106780152049	1.93392022490866	1.68005128025383	0.882731754050727	-12.530259388142	1.74245757812575	0.717702180305968	0.460811798537172	0.587986738788661	1.00618263204226	801.543308367474	1.00519244936575	0.0230487975190328	2.70750992358375e-05	0.00427269192183424	0.380319540029345	0.987527444602896	0.0830145286619334	1972	44776	1556	1354	1053	790	558	239	10	8	4	2	1	1	44733	44935	45236	45499	45731	46050	449	451	455	457	458	458
ALLERG_RHINITIS	50_60	UKBB	M13_DORSALGIANAS	3.28085676316974	1.32017376566164	1.65359850853201	2.04749186106497	-11.2158910029785	-11.2103981504184	0.515814814456512	1.00637593077602	1.00619210315955	1.00636037816849	779.346846531254	1318.91159981417	2.01055833475006e-10	0.189584331858336	0.100295595914257	0.0418960372661196	0.98851772171947	0.993218274897349	729	43730	611	501	375	254	168	64	6	2	2	1	0	0	43419	43529	43655	43776	43862	43966	423	427	427	428	429	429
ALLERG_RHINITIS	50_60	UKBB	M13_DORSOPATHY	2.09150579114323	0.882289641426266	1.40182626687009	1.06695242464802	0.99898332285183	1.10204934374582	0.354473239044345	0.460016787291489	0.392574779181233	0.511103947393998	0.509212305613073	0.713275429438698	3.62795682044892e-09	0.055117228932649	0.000355822501462747	0.0368389092708782	0.0497833442887501	0.122333104476237	4978	46445	3733	3353	2787	2253	1716	830	19	11	12	8	6	2	47199	47579	48145	48679	49216	50102	472	480	479	483	485	489
ALLERG_RHINITIS	50_60	UKBB	M13_DORSOPATHYOTH	2.23529989057036	0.892346775596508	1.45643919287795	0.969826405196701	0.866875254280047	1.21171979095054	0.37500102183925	0.512425526489136	0.422952402781981	0.587774432517723	0.585943932431553	0.713543753028283	2.51031428875321e-09	0.0816104241377859	0.000574223570329762	0.0989434261739803	0.139019855766506	0.0894753647108293	4228	45647	3108	2827	2412	1980	1535	756	16	8	9	7	5	2	46294	46575	46990	47422	47867	48646	457	465	464	466	468	471
ALLERG_RHINITIS	50_60	UKBB	M13_DUPUTRYEN	-12.191092345442	2.18280724223682	-12.1889968116112	3.21771693535336	-12.188746404854	-12.1893346102538	1765.23402269348	1.00572849052615	1671.22575145019	1.00687315282748	2282.02986131972	4418.03243987657	0.994489678471155	0.0299785040806829	0.994180722659975	0.00139466911560216	0.995738370256923	0.997798642340091	239	43441	218	179	112	67	41	15	2	2	1	1	0	0	43049	43088	43155	43200	43226	43252	411	411	412	412	413	413
ALLERG_RHINITIS	50_60	UKBB	M13_ENTESOPATHYOTH	-12.2111869903053	-12.2120435577444	3.5919529623499	2.88529086622612	-12.2110004643148	-12.2093767151649	1941.4918164993	1404.3837376831	0.590774946172463	1.0071850936897	1781.72095480702	3027.21713905109	0.994981666547175	0.993061954539151	1.20130173737126e-09	0.00417394363166134	0.994531751762234	0.996781979514579	277	43206	211	185	160	121	86	34	3	4	4	1	0	0	42859	42885	42910	42949	42984	43036	410	409	409	412	413	413
ALLERG_RHINITIS	50_60	UKBB	M13_FIBROBLASTIC	1.10731772133109	1.50815108672077	1.23321539625889	2.33702952584964	-13.1697601353204	-13.1710618603432	1.00806290523787	0.588056471883989	0.715621620559637	0.460214289467052	1070.92347600482	1726.36711377997	0.272003266945261	0.0103283947620822	0.0848381628806166	3.81161167768433e-07	0.990188203294159	0.993912717129915	1658	43935	1249	1149	1012	829	592	251	9	8	7	5	0	0	43920	44020	44157	44340	44577	44918	415	416	417	419	424	424
ALLERG_RHINITIS	50_60	UKBB	M13_GANGLION	-12.2612816783414	-12.2474088889947	-12.2580202165026	3.38888147760768	-12.2453092189951	3.14288745075781	1867.43133920314	1332.97711668894	1519.08005335732	0.71750374150901	1638.78207071962	1.00552085315897	0.994761244041651	0.992669130737359	0.993561643500039	2.32213580680437e-06	0.994038101572987	0.00177423846110231	295	43256	216	203	164	129	105	53	1	1	1	3	1	1	42921	42934	42973	43008	43032	43084	413	413	413	411	413	413
ALLERG_RHINITIS	50_60	UKBB	M13_GOUT	-13.2645804348274	-13.2631194612333	-13.2704652247844	2.4683302510277	1.77399216668609	2.73325878075661	1960.23420033823	1414.36741970054	1606.49631442064	0.718742062620693	1.00683446716615	1.00687762821659	0.994600888423138	0.992518009815149	0.993409148339328	0.000594225417015024	0.0780777159346622	0.0066358097748145	709	39489	550	487	397	295	208	98	2	2	3	4	2	1	39321	39384	39474	39576	39663	39773	325	325	324	323	325	326
ALLERG_RHINITIS	50_60	UKBB	M13_HALLUXRIGIDUS	-12.1802369620991	-12.1735386417096	-12.1740129602678	3.48152263273214	-12.2025985158814	-12.1891179723473	2350.50991828641	1600.27076286885	2097.83729002256	1.00749994615219	3215.7217366381	4407.6207778415	0.995865416499927	0.993930411604365	0.995369801789844	0.000549057713421518	0.996972299723456	0.997793481532621	166	38991	136	130	87	57	32	17	1	1	1	1	0	0	38700	38706	38749	38779	38804	38819	320	320	320	320	321	321
ALLERG_RHINITIS	50_60	UKBB	M13_HALLUXVALGUS	-13.9419653261288	-13.9430914143915	-13.94112519451	-13.9346859649597	-13.9306141684722	-13.9282905325422	3059.90979278667	2115.41934464503	2402.96677563334	2906.97650884541	3106.30285465411	5067.73626557887	0.996364585512391	0.994741044206345	0.995370994611446	0.996175329185423	0.99642179618976	0.997807077282491	614	39342	518	470	371	250	159	67	0	0	0	0	0	0	39112	39160	39259	39380	39471	39563	326	326	326	326	326	326
ALLERG_RHINITIS	50_60	UKBB	M13_HAMMERTOE	-11.5352897229959	-11.5374164454304	-11.5171582108569	-11.5140904102296	3.74604508841087	-11.4840412570949	1696.14915410898	1265.36565748079	1502.31401000399	1925.12574461387	1.00793770981882	3114.73719099365	0.994573732738323	0.992725107679387	0.993883254334477	0.995227916813282	0.000201966291202509	0.9970582049487	160	39041	141	118	89	55	33	15	0	0	0	1	1	0	38737	38760	38789	38823	38845	38863	323	323	323	322	322	323
ALLERG_RHINITIS	50_60	UKBB	M13_IMPINGEMENT	-12.5196996901367	1.22103926939346	-12.5156166673805	-12.5150905387797	1.81579923682076	-12.5102675421547	1360.78025072009	1.00652306257104	1044.80218979065	1242.4082852283	1.00537843891461	2014.91015647079	0.992659259892962	0.22508166125043	0.990442421937045	0.991962844448564	0.0709050139208922	0.995046089196904	740	43481	577	532	445	341	218	99	1	1	0	1	1	0	43233	43278	43365	43469	43592	43711	410	410	411	410	410	411
ALLERG_RHINITIS	50_60	UKBB	M13_INTERVERTEB	2.96299686547912	0.940466451614771	-12.1594567394457	2.19873410309108	1.4621828796513	-12.1623989787476	0.517839463823454	1.00723292348944	774.288027142941	0.717016637327187	1.00597669720108	1391.25726672577	1.05373758771407e-08	0.350451969151015	0.987470497151752	0.00216578196796067	0.146086151767242	0.993024965980613	1129	43822	875	778	638	461	335	150	5	1	0	2	1	0	43651	43748	43888	44065	44191	44376	420	424	425	423	424	425
ALLERG_RHINITIS	50_60	UKBB	M13_JOINTOTH	2.41961194987971	1.51146745874512	-13.1452080239091	2.66479738138906	2.31422952631701	-13.1576783608411	0.515906373482366	0.588613951010221	1048.56799297194	0.461700191915346	0.5878202551081	1900.95380008866	2.73176430793681e-06	0.0102333871195254	0.989997707461316	7.8473336373225e-09	8.25176102564428e-05	0.994477390984819	1691	40392	1355	1198	881	646	418	207	13	9	6	8	3	0	40377	40534	40851	41086	41314	41525	338	342	345	343	348	351
ALLERG_RHINITIS	50_60	UKBB	M13_KNEEDERANGEMENTS	1.01616536814783	1.00759095776322	1.88040885288673	1.42883910422007	1.83608849974332	1.4973447732591	1.00919796698992	0.716914061551055	0.513718859110788	0.717154358751255	0.587995751695498	1.00673770002017	0.313980957981019	0.159885812155095	0.000251836474512288	0.0463301287090484	0.00179247767774782	0.136929355681932	1868	39624	1406	1298	1097	878	628	300	8	8	9	6	4	1	39743	39851	40052	40271	40521	40849	335	335	334	337	339	342
ALLERG_RHINITIS	50_60	UKBB	M13_LATERALEPICOND	-11.5633644544416	-11.5602832917775	4.07166083387601	-11.5560425872034	-11.5537941244818	-11.553035819518	2599.4603462788	1817.8548388237	0.723497212480407	2024.15792637303	1796.39741384062	2693.18667243912	0.996450725030556	0.994926047343757	1.82576323122758e-08	0.99544485252008	0.994868323499132	0.99657730348438	110	43092	68	63	70	62	51	22	2	2	2	0	0	0	42723	42728	42721	42729	42740	42769	409	409	409	411	411	411
ALLERG_RHINITIS	50_60	UKBB	M13_LIMBPAIN	-12.5278457283344	1.23485974910687	-12.5237960844598	-12.5235629469471	1.94465907061222	-12.5219725043403	1302.17721781844	1.00637605975164	1126.66989591652	1353.25731446134	1.00561336484338	2149.04067497642	0.992323916933539	0.219809025292001	0.991131086577928	0.992616175219319	0.0531372402033463	0.995350933970871	744	43817	611	532	388	276	186	82	2	2	1	1	1	0	43533	43612	43756	43868	43958	44062	415	415	416	416	416	417
ALLERG_RHINITIS	50_60	UKBB	M13_LOWBACKPAIN	-13.1878015515698	1.83103772763778	1.36038208915848	-13.1860056293446	-13.1819590635911	2.31555944597091	1821.39913607286	0.717491737845207	1.007128185421	1644.08619899128	1540.12098613201	1.00512986773999	0.994222984351366	0.0107107027491091	0.176774354737949	0.993600823651724	0.993170956503983	0.0212371555822685	957	43709	732	667	532	408	305	140	3	3	1	1	1	1	43511	43576	43711	43835	43938	44103	420	420	422	422	422	422
ALLERG_RHINITIS	50_60	UKBB	M13_LOWBACKPAINORANDSCIATICA	-12.6661719868886	2.13551154967682	1.68234566621927	-12.653071985348	-12.6349562976312	2.00374062491992	1116.90003749705	0.509921158309106	0.714034970569426	1046.67955925247	996.010926003821	1.00394517361406	0.9909518075756	2.81516551599303e-05	0.0184673972263867	0.99035478929035	0.989878659043688	0.0459484467668612	1198	54231	919	822	648	498	366	167	6	6	2	1	1	1	53936	54033	54207	54357	54489	54688	568	568	572	573	573	573
ALLERG_RHINITIS	50_60	UKBB	M13_MENISCUSDERANGEMENTS	1.10850824872494	1.10214613670683	1.97590256928383	0.842526360903288	1.54150087213051	1.63005424137605	1.00942476910792	0.71699340389378	0.513761783152477	1.00707436739084	0.715795049273634	1.0065433171917	0.272135345430809	0.124249845683228	0.000120085832341313	0.402813009535841	0.0312754303093413	0.105348838667597	1705	39569	1301	1197	1008	789	559	259	9	8	8	4	3	1	39631	39735	39924	40143	40373	40673	333	334	334	338	339	341
ALLERG_RHINITIS	50_60	UKBB	M13_MUSCLE	-11.1907777283625	2.92543546118026	-11.1910144315262	-11.1905787563951	3.31838951582692	-11.1978542544623	1551.87829787622	1.00705990293033	1308.07042911828	1640.22914557101	1.00543828086676	2261.18197197532	0.99424641004317	0.00367338812460511	0.993173893002836	0.994556418673567	0.00096533080017586	0.99604872203328	149	43231	120	101	82	57	41	17	1	1	1	1	1	0	42848	42867	42886	42911	42927	42951	411	411	411	411	411	412
ALLERG_RHINITIS	50_60	UKBB	M13_MUSCULOSKELEOTH	-11.002601850544	-11.0017107404545	-11.0026441927449	-11.002257481707	-11.0039423129338	-10.999310018879	1456.21857398383	1020.62577164439	1176.99979374	1385.05630458032	1384.18970084437	2365.85043325609	0.99397156252727	0.991399467469901	0.992541449777681	0.993662034511004	0.993657095413938	0.996290489075716	126	55005	99	94	76	53	37	15	0	0	0	0	0	0	54444	54449	54467	54490	54506	54528	588	588	588	588	588	588
ALLERG_RHINITIS	50_60	UKBB	M13_MUSCULOSKELETAL	1.47795143805407	1.15937805149083	1.36846373404596	1.47137934087905	1.57711655506016	1.06189924390052	0.329849413720867	0.285510083320629	0.285645045877347	0.303017466518001	0.282301671115636	0.512416437313206	7.44037306142083e-06	4.89204794548145e-05	1.66130840871717e-06	1.19927385706393e-06	2.31510843813167e-08	0.0382340784521344	12148	35096	9277	8390	6897	5453	3983	1902	48	43	35	29	19	4	37630	38517	40010	41454	42924	45005	289	294	302	308	318	333
ALLERG_RHINITIS	50_60	UKBB	M13_MYALGIA	3.60985446685931	-11.2098947399294	-11.2079133051661	-11.209464315205	-11.2057048777656	-11.208903460285	1.01402968249259	1306.78652663621	1406.48932430292	1820.29864867424	1810.92759549563	2771.02880632708	0.000370981830767383	0.993155659271194	0.993641952208228	0.995086629333309	0.995062860668161	0.996772539280353	135	43155	114	93	74	48	28	11	1	0	0	0	0	0	42764	42785	42804	42830	42850	42867	411	412	412	412	412	412
ALLERG_RHINITIS	50_60	UKBB	M13_OSTEOCHONDRO	0.948590132245162	-13.1655277618008	0.765939824466262	-13.1717798350751	2.03058930385942	2.20848732732649	1.00564681052452	895.292158362053	1.00426467953554	1337.41177532103	0.712553199974563	1.00413141632519	0.345546037808608	0.988267301734038	0.445649961306004	0.992141993912665	0.00437553769114191	0.0278494438077754	1462	53651	1233	1001	713	476	305	136	2	1	1	1	3	1	53326	53558	53846	54083	54254	54423	552	553	553	553	551	553
ALLERG_RHINITIS	50_60	UKBB	M13_OSTEOMYELITIS	-11.045547265722	-11.044366539996	-11.0355667601403	-11.0473640545669	-11.0355617229432	4.7231391475164	1597.93414723373	1135.00742212822	1195.64189366608	1478.45311595089	1457.36696019567	0.713553762755893	0.994484753040943	0.992236182501924	0.992635768813004	0.994038066478643	0.993958268292356	3.61202465664741e-11	116	51492	84	81	73	50	34	18	0	0	1	1	2	2	51001	51004	51012	51035	51051	51067	523	523	522	522	521	521
ALLERG_RHINITIS	50_60	UKBB	M13_OSTEOPOROSIS	-12.9876174798143	-12.9869041244232	-12.9868522148404	-12.9930728636723	-12.9978451496115	-13.0013681048447	1601.43364635592	1286.25529858247	1689.2032213491	2523.88375070918	2894.47958574521	5254.83799480472	0.993529231823988	0.991944154281501	0.993865802132908	0.995892470704727	0.996417060543451	0.998025899122534	556	52753	518	390	226	117	54	21	0	0	0	0	0	0	52252	52380	52544	52653	52716	52749	539	539	539	539	539	539
ALLERG_RHINITIS	50_60	UKBB	M13_OTHCONN	-11.9980300312918	-11.9982183852378	-11.9980665825806	-11.9985420958044	-11.9991683335397	-11.9945773071108	1654.27223722231	1274.20770962529	1525.51289258091	1945.39403685268	2507.16400224148	5860.22460085547	0.994213190078571	0.992487055549774	0.993724750908907	0.995078945132187	0.996181376807315	0.998366908776299	218	54832	197	162	112	69	31	7	0	0	0	0	0	0	54271	54306	54356	54399	54437	54461	582	582	582	582	582	582
ALLERG_RHINITIS	50_60	UKBB	M13_OTHERBONE	2.31461643308882	-12.1653800206914	-12.1642378677077	-12.1653526153961	2.21608955161982	-12.1739340029376	1.00691212272532	1020.49450510074	1171.74522793377	1316.9362798775	1.00450632348503	1969.46864733364	0.0215204265981833	0.990488592590883	0.991717070376723	0.992629553054627	0.0273736433261244	0.995068044295884	465	51757	354	304	239	188	142	69	1	0	0	1	1	0	51340	51390	51455	51506	51552	51625	527	528	528	527	527	528
ALLERG_RHINITIS	50_60	UKBB	M13_OTHERJOINT	1.24739555186318	1.25592557287194	1.11722381317006	1.79614105209781	2.1267199704776	0.79444733603517	0.59022410592974	0.423167215055439	0.512220684891436	0.423197289872559	0.368901767883955	1.00547822754133	0.0345642384331682	0.00299824355121497	0.029173237935102	2.193581894849e-05	8.16561630771462e-09	0.429458341849976	4132	41536	3208	2938	2346	1788	1233	593	20	18	15	15	9	1	42084	42354	42946	43504	44059	44699	356	358	361	361	367	375
ALLERG_RHINITIS	50_60	UKBB	M13_POLYARTHROPATHIES	1.22447806333193	1.05390811737088	1.36776096227501	1.80704015878665	0.811921166631863	2.57898244304967	0.717806852942498	0.588050568791165	0.588136232471413	0.588171749838749	1.00529752305385	0.714320952313456	0.0880341318302696	0.0730998759662501	0.0200406858399836	0.00212416013423577	0.419296320624908	0.000305728330960134	2597	41907	2181	1859	1365	923	567	237	11	9	8	6	3	2	41940	42262	42756	43198	43554	43884	372	374	375	377	380	381
ALLERG_RHINITIS	50_60	UKBB	M13_PSORIARTH	-12.0362900073635	-12.0420765741325	-12.021558740977	-12.0230803045703	-12.0209251797474	4.60829363971265	2909.30762373939	2044.8406010178	2677.56896689577	2859.56899834059	2951.61498129876	1.00648134851505	0.996699028149547	0.9953012809712	0.996417726672916	0.996645297983763	0.996750496201624	4.68058047953374e-06	110	38983	82	75	55	45	30	14	0	0	1	1	1	1	38688	38695	38715	38725	38740	38756	323	323	322	322	322	322
ALLERG_RHINITIS	50_60	UKBB	M13_PSORIARTH_ICD10	-11.0431270461632	-11.0433738688765	-11.0426554027572	-11.0428315957286	-11.0424411104998	4.52579251746542	1602.15596178304	1155.76436307625	1459.07120622332	1607.22618015775	1614.96079339988	1.00532263613956	0.994500491203151	0.992376297699518	0.993961446084624	0.994517986563289	0.994544434354669	6.73705716723824e-06	110	55195	83	75	55	45	30	13	0	0	1	1	1	1	54630	54638	54658	54668	54683	54700	592	592	591	591	591	591
ALLERG_RHINITIS	50_60	UKBB	M13_RADICULOPATHY	3.31404919208114	-11.1955013538969	-11.1930723584349	-11.1932321947364	-11.1953409520442	-11.1949018110902	1.0096923405946	1085.52493808627	1334.83269766268	1541.6276183768	1516.25464287496	3226.25965796384	0.00102987138827535	0.99177120763245	0.993309517380776	0.994206883310122	0.994108833513885	0.997231400340611	179	43090	150	131	89	67	42	17	1	0	0	0	0	0	42708	42727	42769	42791	42816	42841	410	411	411	411	411	411
ALLERG_RHINITIS	50_60	UKBB	M13_RHEUMA	2.22695209357586	-12.5555482667609	1.97042063836445	-12.5429347017925	-12.5390114587464	-12.5537745665886	1.00874013557778	1236.10278859781	1.00723743802178	1849.28378756015	2076.52932499139	3337.53282931336	0.0272682013132857	0.991895733956232	0.0504342615420847	0.994588317227945	0.995182045959703	0.996998849209931	506	39434	427	357	264	164	105	47	2	1	1	0	0	0	39184	39254	39347	39447	39506	39564	327	328	328	329	329	329
ALLERG_RHINITIS	50_60	UKBB	M13_RHEUMA_INCLAVO	2.0601679007372	-12.5369996610203	1.80853454932138	-12.534637603357	-12.5338433451547	-12.5355787336921	1.00569324465623	1120.78228530748	1.0045542245776	1675.61175301337	1862.37860247302	3011.65184243593	0.0405105173130723	0.991075099957236	0.0718076916799184	0.994031373601805	0.994630262296273	0.996678926922937	506	54818	427	357	264	164	105	47	2	1	1	0	0	0	54311	54381	54474	54574	54633	54691	584	585	585	586	586	586
ALLERG_RHINITIS	50_60	UKBB	M13_ROTATORCUFF	2.20027180456067	1.6079005936017	-12.1819893400692	-12.1806461298707	-12.180035725102	-12.1795678254596	1.00785488037466	1.005870370678	1176.41208050693	1422.48342802701	1607.38153773376	3081.25218323474	0.0290267068754167	0.109928030031658	0.9917378887311	0.993167842571779	0.993954036907331	0.996846131624103	454	43493	402	346	243	170	92	28	2	1	0	0	0	0	43130	43186	43289	43362	43440	43504	413	414	415	415	415	415
ALLERG_RHINITIS	50_60	UKBB	M13_SCIATICA	-12.1571310628048	2.82150963721782	2.48010114613058	-12.1567464251011	-12.1547493190641	-12.1511663526065	1670.59657170068	0.715869816488413	1.00676379069895	1746.06081009895	1777.29178295723	2740.4523042409	0.994193749867074	8.10166825167864e-05	0.0137611324406606	0.994444865916668	0.994543376997632	0.996462191206549	344	43357	270	228	170	125	84	40	3	3	1	0	0	0	43008	43050	43108	43153	43194	43238	420	420	422	423	423	423
ALLERG_RHINITIS	50_60	UKBB	M13_SCOLIOSIS	3.52348533125387	-11.2630284981964	3.17578820810208	-11.2617950942634	-11.2518557503522	-11.2570453661141	1.00883246912504	1177.13393624542	1.00666985953829	1893.18426150365	2194.50855439642	3498.75453425449	0.000478276678783983	0.99236581399006	0.00160637618841147	0.995253732232128	0.995909041853553	0.997432855859588	141	43149	120	102	76	46	26	11	1	0	1	0	0	0	42758	42776	42802	42832	42852	42867	411	412	411	412	412	412
ALLERG_RHINITIS	50_60	UKBB	M13_SHOULDER	0.766801532202427	1.16207369323495	1.33916577884545	0.421330092097603	1.53299990700727	2.01591639823326	1.0084903916175	0.58779937112014	0.588105122378018	1.00588252290597	0.586224483340803	0.71374652802246	0.44704785345879	0.0480427193044553	0.0227811069804485	0.675313991543467	0.0089217258623314	0.00473670104945186	2342	44127	1766	1663	1417	1172	826	356	8	9	8	5	5	2	44273	44376	44622	44867	45213	45683	422	421	422	425	425	428
ALLERG_RHINITIS	50_60	UKBB	M13_SHOULDERBURSITIS	-12.0064773898652	-12.0050429299513	-12.0019605630512	-12.0030281491993	-12.0038940118209	-11.9974638231977	2016.34003270524	1415.33714812007	1682.29385871669	2086.92005868036	2747.80780676474	5991.44738983538	0.995248952968263	0.993232337919035	0.994307713988904	0.995410951175804	0.996514424620834	0.998402291778059	182	43178	153	141	109	75	44	10	0	0	0	0	0	0	42798	42810	42842	42876	42907	42941	409	409	409	409	409	409
ALLERG_RHINITIS	50_60	UKBB	M13_SHOULDERNAS	-12.1658931816092	2.53702468720812	-12.1672308210092	-12.1671738367217	-12.1662598641878	-12.163065600139	2245.42317359981	1.00631512588299	1878.40550287318	2108.43206503669	1902.93754946836	2506.94860252371	0.99567701493425	0.0116987402877216	0.994831798715142	0.995395656121534	0.994898831661834	0.996128885861133	185	43165	142	133	98	78	62	32	1	1	0	0	0	0	42795	42804	42839	42859	42875	42905	412	412	413	413	413	413
ALLERG_RHINITIS	50_60	UKBB	M13_SOFTOVERUSE	2.30058755803809	-13.1728863749321	-13.1721766033252	2.89527350449358	1.92735857844886	2.01205551611242	0.719367023110291	1140.12935847918	1286.87528358941	0.460609905914335	0.714639051111009	1.00483046914861	0.00138349717322731	0.990781564614738	0.991833169104495	3.26298407611147e-10	0.00699740159874433	0.0452435482703027	1000	43517	737	696	575	487	367	176	8	8	8	8	3	1	43355	43396	43517	43605	43725	43916	417	417	417	417	422	424
ALLERG_RHINITIS	50_60	UKBB	M13_SOFTTISSUE	0.977317348323082	0.896162862421723	1.61717983786734	1.83032994192276	1.56963565403239	1.84393377480206	0.514619430351476	0.392282722806096	0.307280446275736	0.306496896754695	0.346931304408757	0.456945496999834	0.0575504125614202	0.0223432127939201	1.41816842655728e-07	2.34688700314044e-09	6.05838712986125e-06	5.45215908154341e-05	6859	46880	5236	4821	4024	3247	2315	1031	29	32	33	25	14	5	48011	48426	49223	50000	50932	52216	463	460	459	467	478	487
ALLERG_RHINITIS	50_60	UKBB	M13_SOFTTISSUENAS	2.12470670740376	1.56891108512079	2.65703679799546	-11.1631775165482	2.39679967022102	-11.1649161873529	1.00853981330647	1.00614359340584	0.716075164622419	835.79065121096	1.00532744457228	1445.3951965313	0.0351422262957956	0.118918013616162	0.000206804770191966	0.989343429290372	0.0171210182533022	0.993836823533613	557	43714	464	380	264	191	124	50	3	2	2	1	1	0	43388	43472	43588	43661	43728	43802	416	417	417	418	418	419
ALLERG_RHINITIS	50_60	UKBB	M13_SOFTTISSUEOTH	0.942147560931098	1.48661321929891	1.79639086585964	2.17304422996718	1.91574824104092	-11.5842727277868	1.00862184189568	0.587838499453587	0.587618604166688	0.587769221801075	0.714450039666618	962.570244022119	0.350255432176043	0.0114404852777816	0.00223512504781878	0.000218072597298285	0.00733081053084294	0.990397906745915	1691	44639	1406	1204	873	615	390	158	8	8	6	5	2	0	44483	44685	45016	45274	45499	45731	433	433	435	436	439	441
ALLERG_RHINITIS	50_60	UKBB	M13_SPINSTENOSIS	-12.1692564858377	2.32623997755289	2.04558156753229	2.44793758216704	-12.1692968782702	-12.1692791553399	1342.45469970594	0.715816650969769	1.00616405771604	1.00611768587827	1655.37846193787	2706.15905146993	0.992767332192517	0.00115498096062941	0.042047498858339	0.0149721121123246	0.994134509501756	0.996412019011155	485	43597	402	346	243	163	99	39	3	3	2	1	0	0	43256	43312	43415	43495	43559	43619	421	421	422	423	424	424
ALLERG_RHINITIS	50_60	UKBB	M13_SPONDYLINFLAMNAS	-11.9959202206206	-11.9951505061999	-11.9954106027452	-11.994545521894	-11.9964347392882	-11.9904203616809	2119.05240977477	1634.33871694774	1964.80570524362	2338.35875142773	2609.50711742295	5062.42687187923	0.995483212981919	0.994144017167672	0.995128834653059	0.995907291508575	0.996331975381884	0.998110202363141	164	43167	148	116	81	57	31	9	0	0	0	0	0	0	42771	42803	42838	42862	42888	42910	412	412	412	412	412	412
ALLERG_RHINITIS	50_60	UKBB	M13_SPONDYLOLISTHESIS	-11.1624626531955	2.61987912439785	-11.1623688155879	-11.1600915380455	-11.1588232075123	-11.1714198297403	1354.36963828114	1.00651097393663	1188.400329554	1556.39141957063	1655.43152434512	2853.9854572556	0.993424058300091	0.00924304179464421	0.992505765471376	0.994278824517584	0.994621713312551	0.996876830391764	179	43221	158	132	92	59	31	9	1	1	0	0	0	0	42829	42855	42895	42928	42956	42978	412	412	413	413	413	413
ALLERG_RHINITIS	50_60	UKBB	M13_SPONDYLOPATHY	1.50313803651076	1.3298107310246	1.6312064189124	2.48223575118823	2.32579314517742	-11.1605367630146	0.717706014870155	0.587638208998595	0.5873154851937	0.459837446029397	0.509107001532023	761.337783772104	0.0362275179647414	0.0236372141737794	0.0054796734769922	6.73607473080229e-08	4.9151339517322e-06	0.988304138783038	1884	44825	1562	1333	995	714	480	173	10	10	11	8	4	0	44695	44924	45262	45543	45777	46084	442	442	441	444	448	452
ALLERG_RHINITIS	50_60	UKBB	M13_SPONDYLOSIS	1.85826549715485	0.568580201310501	1.95902262172477	1.87968719391019	2.33382385992842	-11.1803952042051	0.718474384134427	1.00617912914186	0.58762717555436	0.71542436995031	0.585379285061865	902.421956622754	0.00969829957419045	0.572013606287968	0.000856728741374538	0.0086046771029759	6.69541788092021e-05	0.99011500502222	1373	44278	1143	978	738	530	360	129	6	5	8	5	3	0	44069	44234	44474	44682	44852	45083	433	434	431	434	436	439
ALLERG_RHINITIS	50_60	UKBB	M13_SYNOTEND	-12.1846877996502	0.991036473267938	2.13786862686189	1.89030096121486	1.51848077806886	2.4342436022798	704.750585133015	0.715527326211445	0.460330947166937	0.587290679615254	0.713929927607285	0.71395927831192	0.986205772441637	0.166039166089384	3.41398011049317e-06	0.00128781964082628	0.0334256905972678	0.000650822640925297	1732	44067	1365	1256	1007	771	543	234	9	10	10	7	4	2	43998	44107	44356	44592	44820	45129	427	426	426	429	432	434
ALLERG_RHINITIS	50_60	UKBB	M13_SYSTCONNECT	2.59851045951831	-12.1646735625754	-12.1650226023477	-12.1650877297002	-12.165900861637	-12.1653908050054	1.00555406559987	1223.76263542176	1495.06491488772	1795.47476964385	2087.45364818411	4008.23108700744	0.00976170985777907	0.992068849709565	0.993507856069524	0.994594041876073	0.995349870632136	0.997578342569033	283	54943	251	207	142	96	48	13	1	0	0	0	0	0	54389	54433	54498	54544	54592	54627	585	586	586	586	586	586
ALLERG_RHINITIS	50_60	UKBB	M13_TENDOSYNOVITISNAS	2.55651035072919	1.7930396729361	2.1469945489972	3.26402271764438	-11.1983794306152	-11.1942808138712	1.00812680094997	1.00607477922416	1.0058123513221	0.716369819264398	1008.50770428698	1456.43513655902	0.0112158249638698	0.0747144838010504	0.0327947131660359	5.20532587074321e-06	0.991140543191395	0.993867453712487	366	43328	287	267	207	143	97	48	4	3	3	2	0	0	42986	43006	43066	43130	43176	43225	417	418	418	419	421	421
ALLERG_RHINITIS	50_60	UKBB	M13_TOEDEFORMOTH	-12.1360037247557	-12.1385923979157	-12.1361747763618	-12.1375728814428	3.39078684369083	-12.1510431838862	2402.9129256346	1732.39778360607	2018.26992342116	2586.82587384332	1.00658237987659	3820.32873841292	0.995970270610901	0.994409415489594	0.995202223441711	0.996256282043843	0.000755473258603788	0.997462230590266	161	39023	130	121	90	62	47	18	0	0	0	1	1	0	38730	38739	38770	38798	38813	38842	324	324	324	323	323	324
ALLERG_RHINITIS	50_60	UKBB	M13_TRIGGERFINGER	-12.1685611152154	2.07913936346585	2.39291110123526	-12.167058113182	-12.1677542439029	-12.1729896642605	1661.57958923364	1.00592368232324	1.00630727789717	1684.00613280462	1797.87930073972	3520.9757664108	0.994156752817787	0.0387439802119634	0.0174109359380655	0.994235280282499	0.994600088485597	0.997241497298619	282	43310	246	218	159	114	71	20	1	1	1	0	0	0	42931	42959	43018	43063	43106	43157	414	414	414	415	415	415
ALLERG_RHINITIS	50_60	UKBB	MIGRAINE_UNSPE	-12.1673601120945	2.04972601877582	-12.1665111545037	2.65418447153029	2.71941521074584	-12.1658830504585	1143.60616424212	0.714867698174524	987.155111213982	0.714047664215145	0.712748541385349	2140.3063116696	0.991511093654237	0.00414016238161864	0.990166463667648	0.000201525039096981	0.000135966815872945	0.995464706182487	649	54908	526	464	362	251	164	63	5	5	3	3	2	0	54442	54504	54606	54717	54804	54905	584	584	586	586	587	589
ALLERG_RHINITIS	50_60	UKBB	MULTIMORB	1.0599809028782	1.29456151071634	0.31129755302734	1.20146001647706	0.76928679569423	0.591587838144874	0.462132838734878	0.319261758675799	0.586845538095953	0.459244842028133	0.585383110705702	1.00460817941247	0.0218093772926608	5.01644888310663e-05	0.5957936627067	0.00889237256505092	0.188792523188851	0.55594566598886	6686	42843	5569	4682	3483	2426	1578	680	22	21	11	9	4	1	43529	44416	45615	46672	47520	48418	409	410	420	422	427	430
ALLERG_RHINITIS	50_60	UKBB	N14_ABNORMALBLEED	-12.1539905434584	2.95392353299137	-12.1532625190829	-12.1544385444822	2.36783873882803	2.92592486477635	2943.13322288797	1.02347481268037	1758.62690117239	1702.73619343105	1.0137246638108	1.01134206710977	0.996705057804221	0.00389959964913235	0.994486139533781	0.994304604235676	0.0195026619680833	0.00381446459084984	325	20608	195	208	205	188	156	80	2	3	2	2	2	1	20545	20532	20535	20552	20584	20660	191	190	191	191	191	192
ALLERG_RHINITIS	50_60	UKBB	N14_ACUTERENFAIL	-12.5087878101515	1.32911839303003	-12.5107083409961	-12.5066190534172	-12.5085364175577	-12.4937773035615	1248.47261459828	1.00427086069912	1420.17920490536	1980.96074791173	2533.22327599284	6518.29679994721	0.992005910606862	0.185680437967022	0.992971329329086	0.994962660431241	0.996060225869564	0.998470676279595	719	53201	680	428	231	119	54	14	1	1	0	0	0	0	52691	52943	53140	53252	53317	53357	548	548	549	549	549	549
ALLERG_RHINITIS	50_60	UKBB	N14_BENIGNMAMDYSP	-12.1755802655765	2.42206539195325	-12.1762840246902	-12.1763662816344	2.11406122351006	-12.1747901865078	2155.31326910574	1.01890799641936	1484.71902050021	1466.8308149513	1.00991800627402	1958.03445362396	0.995492694272155	0.0174484657205784	0.993456566532778	0.9933767255323	0.036322394940465	0.995038894995322	338	26753	210	218	208	204	177	85	1	1	1	1	1	0	26607	26599	26609	26613	26640	26732	273	273	273	273	273	274
ALLERG_RHINITIS	50_60	UKBB	N14_BREAST	2.56207090513939	1.10712022670744	1.10408145785666	1.12508835939377	0.877506890018547	-12.1419216869369	0.731211666525795	1.01445145891097	1.01422168808654	1.01307721709992	1.01026778459415	945.052092909061	0.000458548483378406	0.27511949979876	0.276330435019453	0.266755524673746	0.385072295323287	0.98974915202478	1221	27045	762	743	725	703	615	331	4	3	3	2	1	0	27225	27244	27262	27284	27372	27656	275	276	276	277	278	279
ALLERG_RHINITIS	50_60	UKBB	N14_BREASTDISOTH	2.4418898314926	-13.1899481916082	1.73224555968153	1.75206535077158	-13.1884926023939	-13.1902430446774	1.01711174061332	1733.01517462641	1.01527198248481	1.01394836041271	1608.42522308003	2238.50850476592	0.0163589249300146	0.993927373187352	0.0879729564048861	0.0839948404080252	0.993457714687659	0.99529855242687	657	26872	401	381	380	372	324	176	2	2	2	1	0	0	26851	26871	26872	26880	26928	27076	275	275	275	276	277	277
ALLERG_RHINITIS	50_60	UKBB	N14_CALCUKIDUR	-12.5390064826147	1.44458975688506	-12.5346673553628	2.084784112921	-12.5289383083849	-12.5290429579173	1442.10028125622	1.00487851470332	1218.51985253671	1.00526874485521	1355.89176006907	2154.6191245293	0.993062511845496	0.150554247346307	0.991792467595445	0.0380925483368106	0.992627358262561	0.995360352330382	583	53813	460	401	309	218	170	78	2	2	1	1	0	0	53366	53425	53517	53608	53656	53748	568	568	569	569	570	570
ALLERG_RHINITIS	50_60	UKBB	N14_CERVICAL_DYSPLASIA_ALL	-12.0120442902777	-12.0115544278479	-12.0126482246916	-12.0134996871341	-12.0088621798632	-12.006180139241	2999.06190454344	2161.1448649399	2017.33323567882	2051.63390360931	1581.32082880596	1807.60850654538	0.996804267680121	0.995565413201721	0.995248851434082	0.995327952453865	0.993940765559092	0.994700470097863	179	30244	87	83	98	99	103	68	0	0	0	0	0	0	30012	30016	30001	30000	29996	30031	324	324	324	324	324	324
ALLERG_RHINITIS	50_60	UKBB	N14_CERVICAL_HSIL	-12.0069808307153	-12.0073807730202	-12.0087617895639	-12.0098379079512	-12.0064863949589	-12.0046812991111	3719.96751442965	2572.71509389513	2501.93605223751	2620.20039583684	2044.1620011251	2239.5120078489	0.997424663534033	0.996276125181656	0.996170338235583	0.996342863428752	0.995313612601393	0.99572303967918	123	30400	56	54	63	66	69	51	0	0	0	0	0	0	30141	30143	30134	30131	30128	30146	326	326	326	326	326	326
ALLERG_RHINITIS	50_60	UKBB	N14_CHRONKIDNEYDIS	-13.5240548666453	-13.5210838703468	-13.5202205231995	1.83118801365969	-13.5210949751605	-13.5122623863004	1896.09713118676	1443.69704053013	1740.32700360882	1.00432375763924	2333.19030382499	4140.30825316059	0.994309076835966	0.992527444435823	0.993801471401316	0.0682572871162105	0.995376196907667	0.997396037748432	784	52867	688	555	377	243	151	48	1	1	1	1	0	0	52413	52546	52724	52858	52950	53053	549	549	549	549	550	550
ALLERG_RHINITIS	50_60	UKBB	N14_CYSTITIS	-13.5053491612067	1.11582930221481	-13.5021245020678	-13.5024686819229	-13.4990744921333	1.95691372533755	2173.13018309585	1.00580259769933	1629.44904620648	1793.67031147482	1673.40317826845	1.00420153948678	0.995041419835729	0.267261134852449	0.993388554604611	0.99399370694049	0.993563663289192	0.0513281460318354	755	48528	544	527	451	368	295	161	1	1	0	0	1	1	48228	48245	48321	48404	48477	48611	510	510	511	511	510	510
ALLERG_RHINITIS	50_60	UKBB	N14_CYSTKID	-11.1723006806054	2.69450522523247	-11.1715205925711	-11.1699002883339	-11.172497130759	-11.1608842091122	1293.0686562898	1.00450530288984	1326.47985298417	1826.92388167194	1805.67077695173	3732.21591156476	0.993106247476595	0.0073091607156839	0.993280351442368	0.995121725896976	0.995063160903977	0.997613995509924	167	54805	152	116	65	38	26	9	1	1	0	0	0	0	54236	54272	54323	54350	54362	54379	583	583	584	584	584	584
ALLERG_RHINITIS	50_60	UKBB	N14_DYSPLACERVUT	-12.1639723009805	-12.1637047878722	-12.16389152207	-12.1639254725769	2.64136029517159	-12.164165552047	3814.38430451761	2441.82243473554	2185.67909136148	2235.37231921698	1.01482412297361	2038.89225397239	0.997455571208306	0.996025430851866	0.995559580917526	0.99565828012055	0.00924722373438005	0.99523979636802	198	20581	106	108	123	116	122	68	0	0	0	1	1	0	20484	20482	20467	20474	20468	20522	189	189	189	188	188	189
ALLERG_RHINITIS	50_60	UKBB	N14_ENDOMETRIOSIS	-13.0258333780698	-13.0232492704343	-13.0251705158976	-13.0263351208599	-13.0224134224892	-13.0185670268019	4342.11946558154	2805.87351444656	2817.85427052909	2566.91156271296	2196.00696260136	2695.55086869414	0.997606446382246	0.996296692576398	0.996311893926976	0.995950983579734	0.99526853880954	0.996146511878644	366	20630	198	202	234	231	195	110	0	0	0	0	0	0	20609	20605	20573	20576	20612	20697	189	189	189	189	189	189
ALLERG_RHINITIS	50_60	UKBB	N14_ENDOMETRIOSIS_NOS	-12.0062887711047	-12.0062943063984	-12.0066751106217	-12.0064364883599	-12.0053989113218	-12.0058557394781	4665.23098804117	3297.59043198568	3739.76596018499	3092.59676233279	2716.92304296205	3132.14101747925	0.99794659216385	0.997094964977623	0.997438362629723	0.996902368147013	0.996474360475325	0.996941624459869	101	20584	56	52	51	53	49	30	0	0	0	0	0	0	20441	20445	20446	20444	20448	20467	188	188	188	188	188	188
ALLERG_RHINITIS	50_60	UKBB	N14_ENDOMETRIOSIS_UTERUS	-13.0153541944098	-13.0136001993666	-13.014750876569	-13.0143385786574	-13.0128596206324	-13.0103450531524	5058.13621412534	3462.23125428607	3421.70994017648	3442.7749074695	2971.71910005331	3918.32190372136	0.997946923873591	0.997000972648119	0.996965188771077	0.996983853034448	0.996506154770164	0.997350719356616	213	20601	136	132	141	127	100	52	0	0	0	0	0	0	20489	20493	20484	20498	20525	20573	189	189	189	189	189	189
ALLERG_RHINITIS	50_60	UKBB	N14_FEMALEGENINF	-13.1897451681277	-13.1876613263261	-13.1874056566183	-13.1857378128506	-13.1828208432954	2.4460103737965	2631.50225867243	1795.35505546781	1779.01139986325	1837.65654693115	1631.5943931795	1.00892642056912	0.996000820469986	0.994139244651226	0.994085517940326	0.994274987692503	0.993553388746169	0.0153349965861525	602	29823	390	385	372	335	268	134	0	0	0	1	1	1	29717	29722	29735	29772	29839	29973	318	318	318	317	317	317
ALLERG_RHINITIS	50_60	UKBB	N14_FEMALEGENNONINF	1.49087689866185	1.44298325512815	0.817183101985766	1.59910765766847	2.21366601117011	0.617282043854477	0.736642586816875	0.533055602962982	0.73087322652523	0.530830201126706	0.369983303773505	1.01085151866456	0.0429824024325255	0.00678935906210496	0.263527939821396	0.00259134904990606	2.18861558115132e-09	0.541427669136974	3596	21844	2380	2338	2226	1961	1576	856	13	14	11	13	10	1	22835	22877	22989	23254	23639	24359	212	211	214	212	215	224
ALLERG_RHINITIS	50_60	UKBB	N14_FEMALE_GENITAL_DYSPLASIA_ALL	-13.0205079336316	-13.0187552792215	-13.0185102642071	-13.0203394956371	-13.0143786776478	-13.010987941956	3793.80496322991	2642.0249315865	2409.36430034242	2571.7763071656	1995.60216178506	2424.89195654214	0.997261629957303	0.996068386154144	0.99568881393344	0.995960502687969	0.994796609059162	0.995718895202821	281	29553	146	146	165	158	164	103	0	0	0	0	0	0	29371	29371	29352	29359	29353	29414	317	317	317	317	317	317
ALLERG_RHINITIS	50_60	UKBB	N14_FEMALE_GENITAL_HSIL	-12.007634906866	-12.0078445806472	-12.0089530718185	-12.0103117075378	-12.0072418374553	-12.0051971001539	3443.14801473026	2280.91769574636	2246.39262776558	2474.92709841791	1972.71355260405	2164.64105213051	0.997217462902273	0.995799572443046	0.995734622482949	0.996128045680174	0.995143575856342	0.995574918852482	138	30374	67	66	75	73	73	54	0	0	0	0	0	0	30119	30120	30111	30113	30113	30132	326	326	326	326	326	326
ALLERG_RHINITIS	50_60	UKBB	N14_FEMGENPAIN	4.02049740526708	-12.2019771219012	-12.2018491911411	-12.2045575308731	3.55671526712816	-12.2150003259993	1.0382664128955	2230.67386179776	2073.26665886464	1971.64121011387	0.606714900985046	1900.73915321083	0.000107805304825781	0.995635524864585	0.995304216734955	0.995061086272297	4.5663301108224e-09	0.994872472075163	265	20606	119	126	148	165	163	106	3	2	3	3	3	0	20559	20552	20530	20513	20515	20572	190	191	190	190	190	193
ALLERG_RHINITIS	50_60	UKBB	N14_FEMGENPROL	1.86163181971685	-14.5612065464076	-14.5619207677886	1.54324888071955	-14.5519367265373	-14.5500094168174	1.01901062667396	2534.71722916422	2929.92849633454	1.01418250660697	3102.28867693838	4740.31252895545	0.0677146135597518	0.995416412586939	0.996034482091416	0.128092335501509	0.996257368583335	0.997550961128987	990	21242	793	723	584	457	304	129	2	1	1	1	0	0	21240	21310	21449	21576	21729	21904	197	198	198	198	199	199
ALLERG_RHINITIS	50_60	UKBB	N14_GENITOURINARY	1.3770187119954	1.12161402649363	1.19148053239913	0.91599635048178	1.57486724087295	1.51871427318667	0.427673788112808	0.35325635531085	0.372781801071167	0.462737298441508	0.321241910282	0.460562918869002	0.00128285657706277	0.00149799818091229	0.00139256585149293	0.0477578271469289	9.46564559561425e-07	0.00097543604665371	7885	36530	5785	5225	4434	3641	2831	1456	29	27	23	21	16	5	38285	38845	39636	40429	41239	42614	316	318	322	324	329	340
ALLERG_RHINITIS	50_60	UKBB	N14_GLOMERULAR	-11.1934660926181	3.24084865356641	-11.1912851887712	-11.1911366165541	-11.1918974890028	-11.1880459580542	1302.05827760885	0.713029582773072	1227.99640062944	1428.38154223757	1538.9733814929	2193.66010573504	0.993140872475052	5.48880152078238e-06	0.992728618699485	0.993748768443192	0.994197584175821	0.995930668378329	168	55012	139	117	81	60	34	19	2	2	0	0	0	0	54451	54473	54509	54530	54556	54571	588	588	590	590	590	590
ALLERG_RHINITIS	50_60	UKBB	N14_GLOMER_NEPHRITIS	-11.2340227482103	3.40640789483233	-11.2294355002329	-11.230010191147	-11.2278854021506	-11.2189474571948	1449.23132256278	0.712983472358126	1346.33725407881	1562.7101050602	1660.7092811535	2261.47056625726	0.993815091214057	1.77328028646036e-06	0.993345137482733	0.994266259237846	0.994605625279453	0.996041784323183	138	55056	113	98	69	50	31	16	2	2	0	0	0	0	54491	54506	54535	54554	54573	54588	588	588	590	590	590	590
ALLERG_RHINITIS	50_60	UKBB	N14_HYDROCELE	-13.0073800811264	-13.0067189294763	-13.006997122842	-13.0066342138252	-13.00621568237	-13.0070216618192	3762.99349352023	3126.78938511467	3552.42082037807	4341.94602591383	3994.66808937395	6510.33408576858	0.997241991756438	0.996680994779874	0.997078595266974	0.997609878832099	0.997402177071958	0.998405904409046	129	19187	108	82	60	47	33	14	0	0	0	0	0	0	19039	19065	19087	19100	19114	19133	169	169	169	169	169	169
ALLERG_RHINITIS	50_60	UKBB	N14_HYDRONEPHR	2.66765388601439	-11.1835012162995	3.12389331544987	-11.1843101041129	2.94965131290907	-11.1765408659143	1.00662490552379	788.253569617628	0.714622581022492	1187.83260129572	1.00460619827971	1722.01473733723	0.00804686063948905	0.988680236980121	1.23458589923243e-05	0.992487446051328	0.00332338305323986	0.994821457332473	316	51125	261	198	143	94	65	28	2	1	2	1	1	0	50657	50720	50775	50824	50853	50890	521	522	521	522	522	523
ALLERG_RHINITIS	50_60	UKBB	N14_KIDUROTH	2.55343969669431	2.73604643467964	-11.1623486138062	-11.161753574961	-11.1626568913512	-11.1566400546728	1.00553184699174	0.71328523997586	921.055596275022	1203.57002590487	1290.92807092298	1926.29330387305	0.0111045271030454	0.000125137014486091	0.990330608002018	0.992600627298549	0.993100777028494	0.995378865168097	317	55022	279	216	133	84	49	22	3	2	0	0	0	0	54473	54536	54619	54668	54703	54730	584	585	587	587	587	587
ALLERG_RHINITIS	50_60	UKBB	N14_LUMPNASBREAST	2.83447991274631	-13.1667930850449	-13.1673966690213	-13.1675948809122	2.40079995503687	-13.168447093528	1.0201335782397	1968.29496638122	2027.16844566617	1996.00160814208	0.722632550809856	2294.29316088164	0.00546041259992091	0.994662638097392	0.994817407179868	0.994736404815251	0.000892796087161728	0.99542044446809	505	26774	302	308	297	288	277	159	2	1	2	2	2	0	26702	26696	26707	26716	26727	26845	273	274	273	273	273	275
ALLERG_RHINITIS	50_60	UKBB	N14_MALEGEN	1.28089345284855	1.08964293598757	1.88921782678318	0.634551325089983	1.72040611606092	2.92141617548252	0.723317142811546	0.593634179415375	0.467901606932728	1.00960227568468	0.591508491202173	0.516625971550026	0.076583972263146	0.0664248068054558	5.39918290130112e-05	0.529665876983298	0.00363159971404931	1.5602849655359e-08	1978	21207	1621	1385	1051	756	535	240	12	11	10	8	7	4	21349	21585	21919	22214	22435	22730	203	204	205	207	208	211
ALLERG_RHINITIS	50_60	UKBB	N14_MENORRHAGIA	-12.6378203511438	2.38187924884822	1.95788460872784	1.66955136146922	1.81910999795446	-12.5517543415216	3215.24666657568	1.05176626855072	1.04101195185817	1.02968320221822	0.732490278087562	1140.37481471556	0.996863850017806	0.023534354711282	0.0600057541634988	0.104927089863785	0.0130113099973035	0.991218107711114	873	20556	334	418	571	655	618	373	3	4	4	3	2	0	20902	20818	20665	20581	20618	20863	190	189	189	190	191	193
ALLERG_RHINITIS	50_60	UKBB	N14_MENSIRREG	-11.7665326739314	2.14139333894824	1.8963775744038	-11.6855884544541	2.13040239997078	1.86120982575976	1658.82089605029	1.03267070771662	1.02176696078578	841.516261399613	0.721079683776768	1.00741978458719	0.994340404049315	0.0381122126500012	0.0634566138323645	0.988920652639567	0.00313214899471602	0.064674453182199	510	29789	221	274	343	366	334	202	2	3	2	2	3	1	29759	29706	29637	29614	29646	29778	317	316	317	317	316	318
ALLERG_RHINITIS	50_60	UKBB	N14_MESNRUIRREG	-11.4641845582077	1.61238013054203	2.01330907767167	1.15631609016679	2.10787746529934	1.17410187398583	1097.32552810405	1.04925294922548	0.758091393398925	1.02748375069307	0.53350552692937	1.01248015554254	0.991664342775289	0.12436839677511	0.0079129821858157	0.260425393047543	7.78270749947175e-05	0.24619967789625	1266	20556	523	653	838	940	866	514	4	6	6	5	5	1	21102	20972	20787	20685	20759	21111	193	191	191	192	192	196
ALLERG_RHINITIS	50_60	UKBB	N14_NEUROMUSCDYSBLADD	-12.0025294753457	-11.9997139904485	-11.9990308321568	-11.9966349113577	-11.994064599837	-11.9995902200999	1799.50365149387	1288.11784828004	1344.53097923693	1389.07924680818	1304.35035891285	1975.17547484277	0.994678220327924	0.992567257677098	0.992879513739398	0.993109240664299	0.992663210435184	0.995152719846877	242	48177	181	171	148	120	100	50	0	0	0	0	0	0	47733	47743	47766	47794	47814	47864	505	505	505	505	505	505
ALLERG_RHINITIS	50_60	UKBB	N14_OBSTRUREFLUROPATH	3.20608903982511	-11.2531396270463	3.37022599371198	-11.2566025347771	2.8251680953096	-11.2458199858487	0.716302547470526	751.765439101498	0.585861145386749	1109.66228007961	1.00461321579217	1634.15739402856	7.60948355764483e-06	0.988056951538008	8.78802145539805e-09	0.991906262387445	0.00492046888423137	0.994509222091733	366	51189	302	229	162	109	73	33	4	2	3	1	1	0	50728	50801	50868	50921	50957	50997	521	523	522	524	524	525
ALLERG_RHINITIS	50_60	UKBB	N14_ORHCEPINDIDYMITIS	-13.173849937352	-13.1734296241918	-13.1732119733482	2.97330839572421	-13.1721149497935	-13.1715862542804	4303.72082942314	3024.30384860602	3027.21068233569	1.01377784638171	2903.05264904793	4868.2145947045	0.997557649421731	0.996524541382662	0.996527935984563	0.00335812728040224	0.996379744923512	0.997841222426228	167	19139	125	118	112	89	71	27	1	1	1	1	0	0	19013	19020	19026	19049	19067	19111	167	167	167	167	168	168
ALLERG_RHINITIS	50_60	UKBB	N14_OTHBLADD	-12.2773770950736	0.983567255990474	-12.2674432135603	-12.2653841428304	1.67627118082582	3.46955582141379	1024.818388941	1.00455970971126	891.163316268501	1083.81396883594	1.00404335485502	0.713532859634695	0.990441530498711	0.32752917283813	0.989016946451752	0.990970635152513	0.0950142283266319	1.15910497825623e-06	791	49013	651	563	415	288	198	83	1	1	2	3	3	2	48635	48723	48871	48998	49088	49203	517	517	516	515	515	516
ALLERG_RHINITIS	50_60	UKBB	N14_OTHDISMALEGEN	-13.1583719357992	-13.1586275809897	2.44821253309951	2.59933238146484	1.83548812663623	2.50841710949376	2391.07825246476	1660.5095459351	0.726212226467705	0.724578848281931	1.01227280299525	1.01190498161721	0.995609173890226	0.993677268564877	0.000748393047375429	0.000334030249312083	0.069795636941827	0.013178611263735	559	19331	399	348	319	285	212	105	4	4	5	4	2	1	19315	19366	19395	19429	19502	19609	172	172	171	172	174	175
ALLERG_RHINITIS	50_60	UKBB	N14_OTHETNASKIDUR	3.41975951877441	2.86624459906972	-10.2017604344312	-10.1989987243089	-10.2018626176992	-10.1913284070932	1.00569905275272	1.00428254114756	858.304083651056	1093.91891134558	1368.45769486227	1581.13213750717	0.000672921245314546	0.00431695237842161	0.990516606360612	0.992561143571923	0.994051819572884	0.994857199412483	136	54629	116	91	59	38	16	11	2	1	0	0	0	0	54070	54095	54127	54148	54170	54175	577	578	579	579	579	579
ALLERG_RHINITIS	50_60	UKBB	N14_OTHFEMPELINF	-13.0163745702699	-13.0150425163408	-13.0161670126327	-13.0141386292801	-13.0127115875258	-13.0127289275611	3480.45886562296	2378.69333592106	2464.49074970346	2420.45755075419	2179.2525550763	3124.50044810747	0.997016042855622	0.995634389052506	0.995786005518654	0.995710013484715	0.995235715132164	0.996677028644062	305	29719	187	185	179	166	140	69	0	0	0	0	0	0	29523	29525	29531	29544	29570	29641	314	314	314	314	314	314
ALLERG_RHINITIS	50_60	UKBB	N14_OTHNONINFCERVIX	-12.2781253987997	-12.27067906144	-12.2636999834493	3.37077133616438	-12.2518329103284	-12.2319495192747	2966.03813956124	2078.44438426383	2074.52757079248	1.01985576238482	2212.82209806792	3117.37710812166	0.996697109662296	0.995289492192532	0.995283282796026	0.000949272214192717	0.995582338777415	0.996869272376141	201	20646	154	146	130	92	70	31	1	1	1	1	0	0	20503	20511	20527	20565	20587	20626	189	189	189	189	190	190
ALLERG_RHINITIS	50_60	UKBB	N14_OTHNONINFUTER	-13.1847146877846	1.73893284498534	-13.1809830449365	-13.1793930921923	2.62075879653139	-13.1763758472649	2543.2199827734	1.01898247836625	1859.01306968489	2009.07556814606	0.723868049950058	2947.80912977573	0.9958635771831	0.0879078617938222	0.994342796765996	0.994765971466219	0.000294042852220551	0.996433557471236	632	20793	470	453	388	323	220	99	2	2	1	2	2	0	20761	20778	20843	20908	21011	21132	192	192	193	192	192	194
ALLERG_RHINITIS	50_60	UKBB	N14_OTHNONINFVAG	4.19144842346251	-12.5461672734491	-12.5456243190709	-12.5461051453954	-12.5455351950143	-12.5447133006663	1.02901711166934	2827.1991911751	3157.50580317266	3357.58006221997	3448.73058287078	4627.77640441693	4.63607468741902e-05	0.996459265997071	0.996829797239912	0.997018590737001	0.99709752138599	0.997837142521715	126	20624	90	92	80	59	43	24	1	0	0	0	0	0	20471	20469	20481	20502	20518	20537	188	189	189	189	189	189
ALLERG_RHINITIS	50_60	UKBB	N14_OTHNONINFVULV	-12.2987450772588	-12.2860162571462	-12.2903382860489	3.40938545959286	-12.2619014488532	-12.2570315283631	2910.94234815215	2078.60181905437	2246.57651472216	1.01676357050349	2130.99406331012	3551.44588190265	0.996628944016702	0.995283961787977	0.995635037495091	0.000798903826754797	0.995408937062392	0.997246283027214	197	20703	158	144	110	84	62	28	1	1	1	1	0	0	20552	20566	20600	20626	20648	20682	189	189	189	189	190	190
ALLERG_RHINITIS	50_60	UKBB	N14_OTHPENIS	3.07963435267537	-12.6924909398001	-12.7117589343848	-12.7367446083028	4.0796625486822	5.5827843997291	1.01680102845464	1940.22056831005	2346.74249832482	3029.82843383699	0.72671745135604	0.729538292992253	0.0024556921185527	0.994780454092037	0.995678065828429	0.9966458754453	1.97905591068634e-08	1.97124636058352e-14	207	19253	174	147	110	70	43	16	2	1	2	4	4	2	19111	19138	19175	19215	19242	19269	173	174	173	171	171	173
ALLERG_RHINITIS	50_60	UKBB	N14_OVARYCYST	-13.1805777889206	-13.1794229278163	-13.1797705237039	2.45432337297398	-13.1786121157838	-13.1772905102486	3550.92952122516	2313.61141576884	2531.10295308615	1.02131429026234	2108.89601459054	2591.08150188418	0.997038365501783	0.995454897425221	0.995845333797515	0.0162566105356775	0.995014006081291	0.995942269155836	473	20752	288	292	275	258	215	126	0	1	1	1	0	0	20746	20742	20759	20776	20819	20908	191	190	190	190	191	191
ALLERG_RHINITIS	50_60	UKBB	N14_PHIMOSIS	3.08387465659792	2.32121800961132	-13.1773980698475	-13.1785153949188	-13.1763700285525	-13.1780369723137	1.01676236341602	1.01340858498359	2399.37309125259	3147.52016352698	2914.04980243386	5190.25914349303	0.00242108447897392	0.0219920260009626	0.995618026368837	0.99665930551686	0.996392242033796	0.997974178041168	244	19218	194	174	150	103	77	32	2	1	0	0	0	0	19096	19116	19140	19187	19213	19258	170	171	172	172	172	172
ALLERG_RHINITIS	50_60	UKBB	N14_POLYPFEMGEN	1.88727966473474	1.13408533944049	1.19200492787168	2.0577634237289	-13.573810677176	-13.5679827407306	1.02388380856518	1.01891902939638	1.01821483571782	0.729886484925729	1634.44404063237	2306.04461805455	0.065291686074658	0.26569643369426	0.241726959699357	0.00481296520086131	0.993373765508631	0.995305545518924	1220	20950	888	850	763	634	464	240	3	3	2	2	0	0	21086	21124	21211	21340	21510	21734	193	193	194	194	196	196
ALLERG_RHINITIS	50_60	UKBB	N14_POSTMENATRVAG	-12.0680934778125	-12.0699299679824	-12.0705434145127	4.4410251186986	-12.0601045318135	-12.0676434500007	2949.45794015923	2028.02727952062	2580.65987416475	1.0185228540692	5641.8454999929	12903.1182331377	0.996735359922866	0.995251368649869	0.996268061044676	1.29907610888068e-05	0.998294429743002	0.999253778442049	104	20690	97	85	50	22	7	2	1	1	1	1	0	0	20507	20519	20554	20582	20597	20602	189	189	189	189	190	190
ALLERG_RHINITIS	50_60	UKBB	N14_POSTMENBLEED	1.74960047196912	2.12199768277695	1.96562048413445	1.71516565897307	1.98339034648085	-10.5989289706481	1.02042537210531	0.60469796254283	0.727630398926197	1.01401339451153	1.01117536611827	1308.40713594135	0.0864223413292843	0.000449480285705781	0.00690483193848291	0.0907484988991849	0.0498241980846091	0.993536698886318	913	20928	844	754	555	332	158	34	7	6	4	2	1	0	20796	20886	21085	21308	21482	21606	194	195	197	199	200	201
ALLERG_RHINITIS	50_60	UKBB	N14_PROSTATITIS	-13.2038403952509	-13.2020965152972	2.7961822482356	3.29278396590306	-13.195883040925	-13.197775421812	3676.47424975806	2609.72132017536	1.01170061739175	1.01382909160471	3347.29801458797	4704.21471481632	0.997134450826744	0.995963667089944	0.00571249177827104	0.0011627283480305	0.996854548347118	0.997761520663812	188	19296	146	130	101	73	55	34	1	2	2	1	0	0	19167	19183	19212	19240	19258	19279	170	169	169	170	171	171
ALLERG_RHINITIS	50_60	UKBB	N14_PROSTHYPERPLA	1.87590573452358	1.36080148302979	1.87052297330943	-13.6157211043319	-13.6115296563217	3.77071231770117	0.724398231735205	0.721307591040247	0.721074990829184	2095.41598459684	2318.43063625201	0.718020862758846	0.00960859407710673	0.059217397276433	0.00948456543073375	0.994815493780251	0.99531563860429	1.50836149219758e-07	965	20781	885	697	435	252	139	49	6	5	4	2	2	2	20663	20851	21113	21296	21409	21499	192	193	194	196	196	196
ALLERG_RHINITIS	50_60	UKBB	N14_RENALCOLNAS	-12.1688710380301	-12.1681688966478	-12.1682528556136	-12.1683121382261	2.46103289473042	-12.1677251045302	2002.75247278773	1426.4619582744	1478.17401490975	1689.23464768873	1.00447279566257	1935.97506090692	0.995152024669468	0.993193876432945	0.993431929302531	0.994252530615121	0.0142826773425539	0.99498527833325	242	53434	168	155	148	113	98	58	0	0	0	1	1	0	52946	52959	52966	53001	53016	53056	562	562	562	561	561	562
ALLERG_RHINITIS	50_60	UKBB	N14_RENALTUB	1.92544471067964	0.292384451114588	2.07756242511706	1.1524756394179	1.34326519544578	-10.5890960107126	0.586703104557083	1.00429999431947	0.508617250930937	1.00436656957838	1.0037461987453	655.732488067422	0.00103145201836632	0.770949921323505	4.41287398232307e-05	0.251189427222139	0.180814355955689	0.987115921233175	1761	53653	1539	1160	787	502	309	114	8	5	5	2	1	0	53313	53692	54065	54350	54543	54738	554	557	557	560	561	562
ALLERG_RHINITIS	50_60	UKBB	N14_RENFAIL	-12.5108023755902	0.586328148558183	-12.5090601358468	1.53063337742295	-12.5093941753931	-12.5042069705497	900.494549723049	1.00415888969677	885.696161587132	1.00427622217503	1241.92035157955	2271.38106772603	0.988915141196373	0.559287745374622	0.988731514731143	0.127479756706347	0.991963346367885	0.995607578386975	1339	54111	1208	882	558	347	204	63	2	2	1	1	0	0	53678	54004	54328	54539	54682	54823	562	562	563	563	564	564
ALLERG_RHINITIS	50_60	UKBB	N14_TUBULOINTNEPHRNAS	3.13774116855317	-11.166541906967	-11.1649327630815	-11.1633663095556	-11.1645826243113	-11.1593072389237	1.00636968136028	962.23414852828	1123.35286609553	1434.64258001648	1576.81000840465	2268.32709666321	0.00182156176239543	0.99074091121765	0.992070006601945	0.993791493529516	0.994350636014998	0.996074727030188	185	50853	152	123	94	61	40	19	1	0	0	0	0	0	50371	50400	50429	50462	50483	50504	514	515	515	515	515	515
ALLERG_RHINITIS	50_60	UKBB	N14_URETHRALSTRICT	-12.1733890693572	-12.1722236058931	-12.1712243539477	-12.1705053378437	2.69278970689744	-12.1773897751651	1691.06991285501	1241.27881623503	1360.35904862959	1709.96499596582	1.00437549285455	2658.46395514939	0.994256372708286	0.99217591285121	0.99286136814735	0.994321184150745	0.00733896293830419	0.996345213823046	269	48376	220	195	156	107	72	34	0	0	1	1	1	0	47916	47941	47980	48029	48064	48102	509	509	508	508	508	509
ALLERG_RHINITIS	50_60	UKBB	N14_URETHRAOTH	-13.0103483199867	0.325416619847804	0.60274692545098	-13.0070115748991	0.811537455217611	-13.0025489322603	1058.70628627538	1.00477688312183	1.00481649930231	1026.3518477773	1.00423645746859	1460.69047752937	0.990195113681089	0.746036811009664	0.548601067803272	0.989888637167527	0.419025007893611	0.992897608224618	1710	49891	1356	1136	880	680	483	224	2	2	1	1	1	0	49729	49949	50205	50405	50602	50861	514	514	515	515	515	516
ALLERG_RHINITIS	50_60	UKBB	N14_URINOTH	-13.5165018930733	-0.240051494534605	0.00618700359527129	-13.5091978767888	0.859173914712005	1.62684129159628	1048.17958146256	1.00467282945348	1.00469449997602	973.977264332317	0.7126797013678	0.712493005586906	0.989711391554044	0.811155991514286	0.99508658259195	0.988933586835617	0.227989477814698	0.0224122063410721	2912	50730	2262	1983	1578	1224	913	442	2	2	3	3	4	2	50847	51126	51531	51885	52196	52667	531	531	530	530	529	531
ALLERG_RHINITIS	50_60	UKBB	N14_UROLITHIASIS	-11.5011159255963	1.17873995705028	1.42233726559978	1.77495597307635	1.6108127108154	-11.5000676575197	770.558978266371	1.00481831986901	1.00503727765222	1.00508253303777	1.00387477409052	1041.80524792853	0.988091473359285	0.240760660303336	0.157007382561233	0.0773991506527091	0.108582903785802	0.991192653224651	733	53900	564	502	398	286	225	112	2	2	2	2	1	0	53498	53560	53664	53776	53837	53950	569	569	569	569	570	571
ALLERG_RHINITIS	50_60	UKBB	N14_UTER_POLYP	3.70094564316505	-13.2274053304509	-13.2271674771956	-13.2252871343183	-13.2237851112887	-13.2195347879023	1.0281807506339	3152.42328722178	3074.81328999412	3087.46632171411	2724.06784669297	3310.95626332896	0.000318818864508717	0.996652127407269	0.996567687476317	0.996582239594816	0.996126743851636	0.996814323764668	261	20625	175	172	176	154	117	63	1	0	0	0	0	0	20522	20525	20521	20543	20580	20634	188	189	189	189	189	189
ALLERG_RHINITIS	50_60	UKBB	NAFLD	1.86660985304955	2.8801998355518	-11.1618677877136	2.54267045529648	-11.1623496454038	-11.1606339953002	1.00556911108103	0.508965500338889	715.65846434358	1.00500665112431	1066.29127983139	1885.75137967971	0.0634147883519707	1.52320191086527e-08	0.987556185852042	0.0114061353132527	0.991647588283995	0.995277826301052	581	55061	515	398	233	142	83	25	5	5	1	1	0	0	54538	54655	54820	54911	54970	55028	584	584	588	588	589	589
ALLERG_RHINITIS	50_60	UKBB	NEURODEGOTH	-11.5977505825792	-11.5920371365489	3.93825195372146	-11.5954632169837	-11.5864810846605	-11.5733343966765	1445.5571768104	1104.03008847607	0.589207019501779	1667.31470512799	1576.46000144475	2420.61464058661	0.993598615811008	0.991622567523583	2.32527725055813e-11	0.994451097642794	0.994135854297519	0.996185204577376	217	40693	178	153	109	71	53	17	3	3	3	0	0	0	40346	40371	40415	40453	40471	40507	383	383	383	386	386	386
ALLERG_RHINITIS	50_60	UKBB	NEURODIS	1.04735185751384	1.10180174547993	1.13348016025752	2.26294938752499	1.40112168722379	1.40200076530299	0.601396805493266	0.435450632702082	0.472198508096111	0.325584101466626	0.468712495916391	0.72019744226023	0.0815903469820698	0.0113979204447355	0.0163757565895807	3.64175409805642e-12	0.00279618565485631	0.0515719767777205	5685	24934	4386	3912	3182	2473	1764	794	18	20	20	18	7	2	26014	26488	27218	27927	28636	29606	201	199	199	201	212	217
ALLERG_RHINITIS	50_60	UKBB	NEURO_COMORBIDITIES	1.88660481159311	1.10223956033016	0.587853822717116	1.11974447116226	1.3312783550999	1.42982888743672	0.278286707907209	0.292962808790189	0.402372137629731	0.360706492411935	0.328075728905782	0.46439878642509	1.20712299086525e-11	0.000168299133104907	0.144023537607786	0.00190723918736897	4.95289780149965e-05	0.00207779227134637	11846	25323	9253	8295	6608	4988	3543	1625	43	32	27	25	16	5	27663	28621	30308	31928	33373	35291	210	221	226	228	237	248
ALLERG_RHINITIS	50_60	UKBB	O15_DELIVERY_PROXY	-11.013135619578	-11.0094894074842	-11.011514248855	-11.0142424063053	-11.013990282813	-11.0084731912198	4717.53256072009	3270.09438942244	2859.06401304998	2049.13939928795	1471.10183951524	1218.58888488126	0.998137330737593	0.997313751843286	0.996927002876099	0.995711345137538	0.994026375016863	0.992792178364168	113	30490	11	15	20	39	64	87	0	0	0	0	0	0	30263	30259	30254	30235	30210	30187	329	329	329	329	329	329
ALLERG_RHINITIS	50_60	UKBB	O15_PREG_BIRTH_PUERP	-12.0112127509928	-12.009455745473	-12.0107785075174	-12.0171194085376	-12.017721137137	-12.0117235345442	5034.66019750468	3493.12755229977	3402.45209100674	2965.9327175225	2016.41593052621	1642.01118466101	0.998096484818509	0.99725685927506	0.997183444593753	0.996767206568563	0.995244682786112	0.994163326431994	155	29367	24	28	30	46	84	111	0	0	0	0	0	0	29177	29173	29171	29155	29117	29090	321	321	321	321	321	321
ALLERG_RHINITIS	50_60	UKBB	OFFICIAL_TILASTOKESKUS	-13.1883409910476	1.6769996559956	-13.1860776848946	-13.1854767260207	2.18057239735077	2.30561884198282	1600.95768600303	0.714068605663579	1365.95002034914	1508.76234648886	0.713091667757708	1.0038484511015	0.993427274975383	0.0188485233093855	0.992297811601745	0.993027162683465	0.00222884153240065	0.0216313346164627	935	54349	714	613	478	378	284	127	3	4	2	2	3	1	53982	54083	54218	54318	54412	54569	585	584	586	586	585	587
ALLERG_RHINITIS	50_60	UKBB	OTHER_ILD_CVD_COMORB	-13.0367924829603	-13.0347403768926	-13.0328039666853	-13.0271509303705	-13.0244972143243	-13.0277819000103	2493.78293543052	2010.07943772484	2616.61151430533	3350.19771743381	3167.52089185456	5549.97491248966	0.99582890398431	0.994826002885357	0.996025917482703	0.996897455827489	0.996719195765316	0.998127080453965	443	29530	394	250	155	100	68	28	0	0	0	0	0	0	29357	29501	29596	29651	29683	29723	222	222	222	222	222	222
ALLERG_RHINITIS	50_60	UKBB	OTHER_SYSTCON_FG	-11.9603833837595	-11.9647709088517	-11.9629250718398	-11.9669427499079	-11.9759009960699	-11.9392893625134	1767.70215066641	1374.79986332988	1619.89926683421	2055.13398597892	2681.27440583309	6277.87662531333	0.994601504315878	0.993056163498603	0.994107691353458	0.995353984233003	0.996436263772639	0.998482581057992	215	44225	194	159	110	68	31	7	0	0	0	0	0	0	43852	43887	43936	43978	44015	44039	394	394	394	394	394	394
ALLERG_RHINITIS	50_60	UKBB	PAIN	1.05776747116732	1.29752039454037	1.285331141758	1.5756565881405	0.673215774603225	1.03611063528101	0.51418564807356	0.349725846919622	0.392558400682657	0.392220483684697	0.585333914707169	0.713534094976385	0.0396698422519874	0.000207171476668641	0.00105945894912872	5.88756126598422e-05	0.250086336217763	0.146478564836253	6305	48334	4896	4313	3399	2586	1870	916	25	22	15	11	4	2	49247	49830	50744	51557	52273	53227	471	474	481	485	492	494
ALLERG_RHINITIS	50_60	UKBB	PANCREATITIS	-12.0046545369476	-12.0037949212925	-12.0030781400901	-12.0027845785347	-12.0028107218063	-12.0056853600444	1747.96507289736	1358.26589750809	1566.38173457273	1988.45057078076	1907.07998152531	3057.71528438171	0.994520340614479	0.992948716459675	0.993885923979403	0.99518379863927	0.99497829444611	0.996867227492655	218	54373	185	146	108	67	50	23	0	0	0	0	0	0	53824	53863	53901	53942	53959	53986	582	582	582	582	582	582
ALLERG_RHINITIS	50_60	UKBB	PNEUMOBACTKNOWN	-11.2358318587614	3.26895974017079	-11.231540938164	3.74563221085671	-11.2307629793278	5.02081032030872	1683.93422699714	1.00749892978702	1492.10428354489	1.00608843056439	1941.11204348478	1.00774222629034	0.994676258665991	0.00117603942703869	0.99399412723278	0.00019689667264391	0.995383675855365	6.28534781344244e-07	135	47402	107	76	61	44	25	16	1	2	2	2	1	1	47016	47047	47062	47079	47098	47107	413	412	412	412	413	413
ALLERG_RHINITIS	50_60	UKBB	PNEUMONIA	1.2527612704092	0.834528988942099	-12.1743568934601	1.59773899233668	1.71580736091362	2.87650305676649	1.0057725615055	1.00477619824038	794.377447208245	1.00443241869113	1.00409099641349	1.00388040080009	0.212921885084022	0.406221075324903	0.987772372947966	0.111679719834808	0.0874849271471545	0.00416503551663539	1249	53100	1088	769	515	344	207	87	2	3	3	3	2	1	52690	53009	53263	53434	53571	53691	569	568	568	568	569	570
ALLERG_RHINITIS	50_60	UKBB	PSOR_ARTHR_OTH	-11.0431235160838	-11.0433659934517	-11.0426515629392	-11.0427479033965	-11.0423297395052	4.52563270086825	1602.03255135881	1155.67137394104	1458.95657471888	1612.96897665556	1626.35146574929	1.0053226895117	0.99450006932069	0.992375689726932	0.993960973739066	0.994537545755394	0.994582698200411	6.7421067325056e-06	109	55188	83	75	55	44	29	13	0	0	1	1	1	1	54622	54630	54650	54661	54676	54692	592	592	591	591	591	591
ALLERG_RHINITIS	50_60	UKBB	PSOR_ENTE_ARTHR	-11.0394412818105	-11.0450097902765	-11.0353058993417	-11.0390949472105	-11.038923599849	4.53391599919558	1654.36649921228	1169.31203038876	1553.45175001083	1686.72837300726	1692.43102407792	1.00540607203551	0.994675826429597	0.992463507163574	0.994332089073457	0.99477813933355	0.994795814936505	6.49692274130189e-06	117	43983	89	81	57	46	31	14	0	0	1	1	1	1	43616	43624	43648	43659	43674	43691	395	395	394	394	394	394
ALLERG_RHINITIS	50_60	UKBB	PULM_ANXIETY	2.57880308999997	0.126291205718975	0.484395314076187	3.09793966747631	1.11208209237594	-11.1354010746794	0.397398348035779	1.00574062491106	1.00569086847771	0.349130015679936	1.00485997192999	838.553547563271	8.62850940272773e-11	0.900072031702713	0.630051557705131	7.10018530643484e-19	0.268422122530865	0.989404965841772	2129	47613	1784	1509	1054	715	415	148	13	7	11	10	1	0	47460	47735	48190	48529	48829	49096	485	491	487	488	497	498
ALLERG_RHINITIS	50_60	UKBB	PULM_IMMUNECOMORB	1.93929902723365	0.292070715049782	1.26093991631025	0.84348674657918	-13.5231499535458	1.43328456593654	0.596768646819016	1.01038415086422	0.721544832234541	1.01019833419218	1292.80604016841	1.00852619428236	0.00115540455148848	0.772528591735179	0.080540960285433	0.4037337952549	0.991654033582143	0.155268094763578	2287	29222	1818	1540	1193	887	645	336	6	4	4	2	1	1	29464	29742	30089	30395	30637	30946	221	223	223	225	226	226
ALLERG_RHINITIS	50_60	UKBB	PULM_INFECTIONS	0.536435171477283	-0.127950622174713	1.14195622089195	1.3048531356239	1.72412990703765	1.93048173375107	0.717344067263071	0.715072631735446	0.421905288318281	0.421721138629512	0.33092436631523	0.457460722677662	0.454576363483402	0.857989727628388	0.00679628271504156	0.00197401845788528	1.88797703807992e-07	2.44308278530852e-05	5536	42685	4118	3615	3029	2577	1992	946	14	18	21	19	14	5	43647	44150	44736	45188	45773	46819	442	438	435	437	442	451
ALLERG_RHINITIS	50_60	UKBB	PULM_MEDICATIO_COMORB	1.91031283581891	-0.157106916378596	-13.559389521043	0.933574236656874	-13.5521581678441	-13.5513341937334	0.458720330708463	1.00407060604054	1042.63370469515	1.00416020824963	1537.34292936936	2668.3144681138	3.1211905639946e-05	0.875662573401306	0.989623851070813	0.352523086674899	0.992966489443503	0.995947871219304	2464	52780	2243	1725	1074	641	346	134	7	2	1	1	0	0	52476	52994	53645	54078	54373	54585	518	523	524	524	525	525
ALLERG_RHINITIS	50_60	UKBB	PULM_PNEUMONIA_SEPSIS	1.265245284018	0.83207581903831	-12.174835242605	1.59147547499682	1.71739987558059	2.89193153020968	1.00762976983383	1.0060948924264	793.534888835133	1.00560678139648	1.00514745117964	1.00493885697858	0.209237508288006	0.408217150853695	0.987758910018578	0.113512168467534	0.0875241575872889	0.0040056191006537	1253	41337	1092	770	515	344	207	87	2	3	3	3	2	1	41066	41388	41643	41814	41951	42071	430	429	429	429	430	431
ALLERG_RHINITIS	50_60	UKBB	PULM_PSYCH_COMORB	1.99290803952395	1.00901844999179	-0.126661999699733	1.79189049710665	1.30852975098103	1.05168280060438	0.43418300038938	0.518096016967196	1.00910286772625	0.467083087315067	0.591345420019723	1.00774928613757	4.43206552933065e-06	0.0514687038397919	0.900112357158562	0.000124880439535442	0.0269113666600228	0.296672492883831	3910	30159	3069	2684	2101	1564	1088	505	13	8	9	9	4	1	30736	31121	31704	32241	32717	33300	251	256	255	255	260	263
ALLERG_RHINITIS	50_60	UKBB	Q17_CONGEN_MALFO_CIRCULATO_SYSTEM	4.37162673351844	-11.5328330000014	-11.5330999049887	-11.5332519368576	-11.5335709844661	-11.531589893359	0.587920681673261	1246.41848364142	1582.35814535959	1667.73704521104	1716.25826279442	3260.15633475816	1.039823078402e-13	0.99261745696637	0.99418462823582	0.994482265453599	0.994638109453443	0.997177786152897	172	55145	136	112	81	64	42	18	3	0	0	0	0	0	54589	54613	54644	54661	54683	54707	589	592	592	592	592	592
ALLERG_RHINITIS	50_60	UKBB	Q17_CONGEN_MALFO_DEFORMAT_CHROMOSOMAL_ABNORMALITI	3.31035888015931	1.34725571066162	-12.2329216225245	-12.2328283914626	-12.2279001555545	-12.2312282666091	0.511524441757279	1.00476547293361	1027.41538822857	1188.36305090074	1214.1959052397	2019.59136588821	9.69990343786111e-11	0.179964011372384	0.9905002116982	0.991786842808626	0.991964815736909	0.995167810330204	662	54658	520	435	342	250	175	78	5	1	0	0	0	0	54213	54298	54391	54483	54558	54655	582	586	587	587	587	587
ALLERG_RHINITIS	50_60	UKBB	Q17_CONGEN_MALFO_DEFORMAT_MUSCULOS_SYSTEM	-11.1683198352767	3.0125594413906	-11.1683399031756	-11.1676569859296	-11.1644875108068	-11.1676508350708	1669.18139870006	1.00494568248455	1381.8183873949	1745.77746776656	1917.42444668416	3162.2787608588	0.994661476885762	0.00271995315183835	0.993551287895223	0.994896004511922	0.995354225354239	0.997182260536086	120	55173	92	81	63	43	31	13	1	1	0	0	0	0	54609	54620	54638	54658	54670	54688	591	591	592	592	592	592
ALLERG_RHINITIS	50_60	UKBB	Q17_LVOTO_BROAD	3.70087371592139	-11.2181244175892	-11.2167297656047	-11.2166459067669	-11.2195054585662	-11.2267635486798	0.714519661087309	981.102381557875	1308.47545375029	1594.02981979161	1847.82494165572	4563.44138217057	2.22449483958396e-07	0.990877024246113	0.993160325731251	0.994385603941298	0.99515548525161	0.998037083964207	171	55124	157	117	69	40	23	6	2	0	0	0	0	0	54546	54586	54634	54663	54680	54697	590	592	592	592	592	592
ALLERG_RHINITIS	50_60	UKBB	Q17_VACTREL	3.42865873743107	-12.2534663203153	-12.2457573508532	-12.2403657822237	-12.2385017865254	-12.2492233126546	0.715000822814421	1385.96487604684	1572.6953632236	1782.39933975266	1932.97652186446	3114.84053379477	1.62414228033478e-06	0.992945907652142	0.993787352450274	0.994520687988282	0.994948285055822	0.996862298128535	287	55048	231	185	144	105	69	30	2	0	0	0	0	0	54516	54562	54603	54642	54678	54717	586	588	588	588	588	588
ALLERG_RHINITIS	50_60	UKBB	R18_ABDOMI_PELVIC_PAIN	1.04283744349665	0.878301396850434	1.59869962533248	1.65038546824144	0.884008370872598	0.882086768820205	0.719002630160099	0.587987622522834	0.461260999252198	0.51178610960434	0.714188662098674	1.00468175973946	0.146948546465296	0.135243248831848	0.000528395334695689	0.00126079955125446	0.21579768325778	0.37995658324341	3385	45795	2560	2282	1860	1432	1051	557	12	10	10	6	2	1	46167	46445	46867	47295	47676	48170	441	443	443	447	451	452
ALLERG_RHINITIS	50_60	UKBB	R18_ABNORMALITI_BREAT	1.31177962880672	0.807151528325692	1.85996494503869	2.2353756763782	-12.1754188588272	2.36238446707379	1.00675676559887	1.00544442775148	0.714909935210653	0.714829399581747	942.696740731948	1.00409295081816	0.192583048455958	0.422101414886813	0.00927691003785666	0.00176512433272523	0.989695192278455	0.0186349198386421	1183	46430	964	787	551	389	285	116	4	4	4	3	1	1	46193	46370	46606	46768	46872	47041	452	452	452	453	455	455
ALLERG_RHINITIS	50_60	UKBB	R18_ABNORMALITI_GAIT_MOBIL	2.43521069642291	2.03940027347754	-11.1695328931238	-11.1674347754334	-11.1634721013953	-11.1693875673189	1.00566936866437	1.00438324818496	1077.72079174101	1440.96528263248	1672.57795197505	2608.94431497554	0.0154573486813943	0.0423057322695998	0.991730846826601	0.993816482115169	0.994674630326059	0.996584114647906	364	54016	327	220	116	68	37	13	2	1	0	0	0	0	53485	53592	53696	53744	53775	53799	566	567	568	568	568	568
ALLERG_RHINITIS	50_60	UKBB	R18_ABNORMALITI_HEART_BEAT	1.28787049468707	0.739660671239503	-13.1773663613851	-13.177174821616	2.16461943038721	-13.183591986331	1.00777926962652	1.0056304233928	1246.65129412622	1467.27766449274	0.713811914686248	2501.70176817786	0.201274412556522	0.462023238134216	0.991566349437702	0.992834537543672	0.00242554210992749	0.995795287852392	1255	46635	1053	867	631	448	285	119	2	2	2	2	2	0	46367	46553	46789	46972	47135	47301	468	468	468	468	468	470
ALLERG_RHINITIS	50_60	UKBB	R18_ABNORMAL_BLOOD_P_READI_WO_DIAGNOSIS	-12.2129032811489	-12.2053226561772	3.30185372798945	2.94814672007121	-12.2050820515032	-12.1978881267281	1684.23789457489	1254.54099561197	0.715524824461887	1.0060072077628	2102.74767348164	4150.77677519623	0.994214355580979	0.992237571417389	3.93871996351606e-06	0.00338370875216245	0.995368825287839	0.997655259935769	321	45661	278	229	142	95	53	25	1	2	3	1	0	0	45260	45309	45396	45443	45485	45513	443	442	441	443	444	444
ALLERG_RHINITIS	50_60	UKBB	R18_ABNORMAL_FINDI_DIAGNOST_IMAGI_FUNCTION_STUDI_WO_DIAGNOSIS	2.24827463973275	0.63073571901444	1.71922378344611	-12.1727831440031	-12.1731690579887	2.43823168532061	0.586878337498696	1.00435199491308	0.713316371145536	890.314105476737	954.201468213834	1.00393959480264	0.000127673254372424	0.530002200951779	0.0159444721276218	0.989091295892958	0.989821310787712	0.0151545805911155	1343	54313	1141	879	598	406	263	106	5	4	3	1	1	1	53941	54203	54484	54676	54819	54976	569	570	571	573	573	573
ALLERG_RHINITIS	50_60	UKBB	R18_ABNORMAL_FINDI_DIAGNOST_IMAGI_LUNG	-12.0055820225809	-12.006601444216	-12.0066766593824	-12.0118876924922	-12.011495554429	-12.0203641262161	1588.552716551	1297.33397647031	1594.77130864981	2159.89255228198	2235.04698319409	4363.9346212158	0.993969997185004	0.992615821877917	0.993992962263985	0.995562718931331	0.995712062970121	0.997802246904196	287	52909	256	167	108	63	45	15	0	0	0	0	0	0	52394	52483	52542	52587	52605	52635	546	546	546	546	546	546
ALLERG_RHINITIS	50_60	UKBB	R18_ABNORMAL_FINDI_DIAGNOST_IMAGI_OTHER_BODY_STRUCTURES	2.30713703856225	-12.1663469397804	2.2463180309045	-12.1708408467862	-12.1684958460444	-12.1792329027577	1.00595641380587	1048.46810893305	1.00472147383097	1612.18372486642	1868.60690405268	2603.57608200182	0.0218206071748079	0.990741613926432	0.0253673693032767	0.99397659608258	0.99480415794189	0.99626760035105	428	53114	362	294	190	127	77	34	2	1	1	0	0	0	52625	52693	52797	52860	52910	52953	553	554	554	555	555	555
ALLERG_RHINITIS	50_60	UKBB	R18_ABNORMAL_FINDI_EXAMI_BLOOD_WO_DIAGNOSIS	1.35351799183313	0.891252226157884	-12.1663014421836	2.90797507859499	-12.1662823150676	-12.1660163596046	1.00552003859103	1.00449382640538	847.520656244659	0.585110757535746	1077.63626529122	1963.69564854873	0.178274287585981	0.37493623840029	0.98854662641808	6.69678852803771e-07	0.990992245784425	0.995056762218633	984	54572	891	683	427	263	170	54	5	4	3	3	0	0	54094	54302	54558	54722	54815	54931	566	567	568	568	571	571
ALLERG_RHINITIS	50_60	UKBB	R18_ABNORMAL_FINDI_EXAMI_OTHER_BODY_FLUIDS_SUBST_TISSU_WO_DIAGNOSIS	-11.2109297243588	-11.2105361222719	-11.2098675891798	3.69597639380125	-11.2082374297334	-11.206891486535	1809.76732629516	1372.88015137845	1804.08980202668	1.00779278586561	1575.87615692651	1898.9992576084	0.995057391964058	0.993484781407495	0.995042307364887	0.000245032056444554	0.994325185920974	0.995291333710177	101	55002	73	71	50	41	32	21	0	0	0	1	0	0	54444	54446	54467	54476	54485	54496	586	586	586	585	586	586
ALLERG_RHINITIS	50_60	UKBB	R18_ABNORMAL_INVOLU_MOVEM	-11.216996175978	3.63412135289123	-11.2136953293889	-11.2234011310073	-11.2140386775726	-11.2223225820244	1499.75161218086	0.71504116333702	1521.29107027373	1823.04382942294	1819.28126648013	2597.87717476711	0.994032488743909	3.72706115135866e-07	0.994118710400027	0.995087928348028	0.995081875556886	0.99655330507415	142	53348	114	91	68	43	30	14	2	2	0	0	0	0	52819	52842	52865	52890	52903	52919	555	555	557	557	557	557
ALLERG_RHINITIS	50_60	UKBB	R18_ABNORMAL_RESULTS_FUNCTION_STUDI	1.93970210003587	1.41625293777541	1.76059091798529	-11.1823560106414	-11.1846501677772	3.20529125199319	1.00558048375843	1.00469747941913	1.00463313271065	767.264156239688	816.964833817634	1.00408462906213	0.0537385975487767	0.15864860226048	0.0796927688837364	0.988371783969486	0.989076909368434	0.00141168070188084	637	53324	538	424	293	204	132	53	2	3	2	1	1	1	52869	52983	53114	53203	53275	53354	552	551	552	553	553	553
ALLERG_RHINITIS	50_60	UKBB	R18_ABNORMAL_WEIGHT_LOSS	1.62074180405824	-12.5153139574505	1.46140242112216	1.8565883945304	-12.5145796535154	-12.5141590221836	1.00572944504632	904.947575689169	1.00463984326236	1.00476107588496	1375.27949074173	2081.64315500807	0.107068880930746	0.98896570615224	0.145765334033729	0.0646325947194263	0.992739619722858	0.995203407409638	834	54791	691	568	403	274	186	83	3	2	2	1	0	0	54352	54475	54640	54769	54857	54960	579	580	580	581	582	582
ALLERG_RHINITIS	50_60	UKBB	R18_ANOREXIA	-11.0027570665721	-11.0021780004404	-11.002121072802	-11.0019806678825	-11.0019165530598	-11.0002140481589	1478.19147927619	1124.30131264798	1285.63570554349	1634.98360117526	1613.10159319978	2847.69533038105	0.994061088127828	0.992192192823967	0.993172004047605	0.994630989412365	0.994558190669588	0.996917900930832	135	55194	114	84	69	41	23	10	0	0	0	0	0	0	54625	54655	54670	54698	54716	54729	590	590	590	590	590	590
ALLERG_RHINITIS	50_60	UKBB	R18_ASCITES	3.40374838195326	-11.1936336333854	-11.1914008142334	-11.1977592899815	-11.2245522302045	-11.2529165128657	1.00870276402218	1270.06093801731	1738.21892591927	2403.71688918103	2620.42727076111	4271.68783665607	0.000739816443299319	0.992967965895142	0.994862911628652	0.996283053558623	0.996582286545802	0.997898133405701	223	43524	206	94	46	27	20	7	1	0	0	0	0	0	43133	43245	43293	43312	43319	43332	407	408	408	408	408	408
ALLERG_RHINITIS	50_60	UKBB	R18_CARDIAC_MURMU_OTHER_CARDIAC_SOUNDS	-11.1520826551168	2.71493271447957	-11.1471003891076	-11.1398288778173	-11.1359582710462	-11.1451813269248	1358.55297849715	1.00585052387276	1307.4850263597	1621.59815003128	1795.9420843267	2539.10999533608	0.993450402905601	0.00695186478457159	0.993197634103589	0.994518847001554	0.995052651020273	0.996497773011336	160	45476	135	116	76	50	30	16	1	1	0	0	0	0	45062	45081	45121	45147	45167	45181	438	438	439	439	439	439
ALLERG_RHINITIS	50_60	UKBB	R18_CONVU_NOT_ELSEW_CLASSIFIED	-11.5736990154071	-11.5717174581372	-11.5720057757958	-11.5684948617826	4.05357284112177	-11.551933179198	1447.00966835016	1153.015534632	1370.44354721601	1648.80742777509	0.714701439472513	2470.84766506168	0.993618302974684	0.99199252791147	0.993262754205175	0.994401864308106	1.41386618052223e-08	0.996269670654698	266	45783	219	151	107	77	50	27	1	1	2	2	2	0	45386	45454	45498	45528	45555	45578	443	443	442	442	442	444
ALLERG_RHINITIS	50_60	UKBB	R18_COUGH	2.25534859546216	1.80039736362515	-12.1715442994572	-12.1729154496831	-12.1750612708593	-12.1698014499315	1.00809913340646	1.00562780914029	1272.57648548823	1603.18213584567	1784.50725609436	3223.39615116454	0.0252713782362086	0.0734021977732935	0.992368757930459	0.993941743889236	0.994556358334827	0.996987626353846	453	45833	392	312	211	137	82	26	2	1	0	0	0	0	45447	45527	45628	45702	45757	45813	445	446	447	447	447	447
ALLERG_RHINITIS	50_60	UKBB	R18_DISTU_SKIN_SENSA	2.87907553244607	-13.1702126770336	-13.1685845164396	-13.1691741174836	-13.1668057904375	-13.1684871923004	0.718366704415347	1595.83486677063	1737.35871085325	1967.77168755329	1953.17038483843	2981.83091758733	6.12850158561124e-05	0.993415239702411	0.993952365966925	0.994660253352596	0.994621303104284	0.996476360076331	532	53978	421	382	303	233	162	71	2	0	0	0	0	0	53524	53563	53642	53712	53783	53874	563	565	565	565	565	565
ALLERG_RHINITIS	50_60	UKBB	R18_DIZZI_GIDDI	-12.1607630181855	1.25887425804409	-12.1602833324526	2.65966070066835	2.82003176291171	-12.1677398088638	1052.42301883006	1.00481430955817	971.405373495816	0.713739352389696	0.713241657696408	1803.7085599255	0.990780637660294	0.210262963674004	0.990012152300714	0.000194253098701855	7.6912093397124e-05	0.994617546141155	694	53501	581	484	356	241	147	63	2	4	3	3	2	0	53051	53148	53276	53391	53485	53569	561	559	560	560	561	563
ALLERG_RHINITIS	50_60	UKBB	R18_DYSPHAGIA	1.59791241673019	-13.1651439734053	-13.1722864428511	2.41688878844531	-13.1667305733372	2.91897347948574	1.00920212409478	1181.67252679614	1419.23060982981	0.715852241872926	1880.00968090895	1.00479126541877	0.113343465585609	0.991110863985452	0.992594710809979	0.000734838573497001	0.994412026030524	0.00367189049695344	1001	44281	854	732	520	347	207	72	2	1	1	3	1	1	44008	44130	44342	44515	44655	44790	418	419	419	417	419	419
ALLERG_RHINITIS	50_60	UKBB	R18_DYSPNOEA	1.56916184066741	1.10556667924197	1.4712309018595	-12.5833771182126	-12.5887836049494	-12.5945043165147	1.0405011823342	1.03583693003419	1.03533011476077	1422.02070442542	1439.71308755214	2171.20251775719	0.131533360302129	0.285828576934433	0.155309231823913	0.992939658848624	0.993023423783251	0.995371733355893	884	31035	737	586	397	261	190	76	2	2	1	0	0	0	30856	31007	31196	31332	31403	31517	324	324	325	326	326	326
ALLERG_RHINITIS	50_60	UKBB	R18_ELEVATED_BLOOD_GLUCOSE_LEVEL	-11.0052370679953	-11.0065069068307	-11.0079689404513	-11.0040862811223	-11.0029921328764	-10.9955463998217	1330.33146421148	1252.45341552612	1675.10022757263	1923.7478670772	1985.47859057684	3157.58986738102	0.99339953325317	0.992988314945329	0.994756716581515	0.995436022142034	0.995578359468743	0.997221564754216	130	53246	121	81	37	27	18	8	0	0	0	0	0	0	52706	52746	52790	52800	52809	52819	549	549	549	549	549	549
ALLERG_RHINITIS	50_60	UKBB	R18_ENLARGED_LYMPH_NODES	-12.1670028355266	2.35219012412509	-12.1708835271576	-12.1716996682113	-12.1804735598387	-12.1723065824066	1794.30320066611	1.00574124385033	1705.27681394072	2110.79003010031	2288.24578607588	3716.69719319394	0.994589660590865	0.0193477172615854	0.994305395151276	0.995399088831815	0.995752831291169	0.997386906270562	288	45900	245	167	110	77	50	27	1	1	0	0	0	0	45493	45571	45628	45661	45688	45711	449	449	450	450	450	450
ALLERG_RHINITIS	50_60	UKBB	R18_FAECAL_INCONTINENCE	-11.9662581073489	-11.9635507811852	-11.9781166997208	-11.9702567391045	-11.9669288625464	-11.9298753509744	1782.50564985199	1325.0376227366	1695.22974371349	2057.97774114168	2111.8167184638	4101.59126881327	0.994643707927646	0.992796126987918	0.994362371888291	0.995359119296419	0.995478690647728	0.997679278770163	230	43503	198	168	106	70	42	16	0	0	0	0	0	0	43128	43158	43220	43256	43284	43310	407	407	407	407	407	407
ALLERG_RHINITIS	50_60	UKBB	R18_FEVER_OTHER_UNKNO_ORIGIN	2.00161398327117	1.52536459989136	-12.5374466016659	-12.5339944186849	-12.5247249874873	-12.514798312607	1.00733629687906	1.00571755103584	1469.87979985537	1668.08248402645	1733.03329010346	2978.18399018378	0.0469183528794015	0.129344255097177	0.993194468159915	0.994004740999711	0.994233695473994	0.99664717324348	605	46125	509	410	253	184	120	49	2	1	0	0	0	0	45769	45868	46025	46094	46158	46229	450	451	452	452	452	452
ALLERG_RHINITIS	50_60	UKBB	R18_FLATU_RELATED_CONDI	2.86717593241356	-12.1360954666949	2.52386284030566	-12.1271267993312	-12.1307542768236	-12.1407885512951	1.01145390660838	1290.97670759485	1.00738868626137	1825.4201887922	1831.77658342806	3224.13854191217	0.00458676661406942	0.992499430451818	0.0122329726351965	0.994699315739233	0.994716129199635	0.996995499814228	302	43446	247	228	172	122	74	28	1	0	1	0	0	0	43093	43112	43168	43218	43266	43312	407	408	407	408	408	408
ALLERG_RHINITIS	50_60	UKBB	R18_GANGRENE_NOT_ELSEW_CLASSIFIED	3.93815315953636	-10.5760053331657	-10.5737619394757	-10.5763720062378	4.62989568658044	-10.5765979413027	1.00920892950474	1199.99140174165	1302.88377635817	1550.41679617127	1.00746505523772	3783.38084058757	9.53152890406728e-05	0.992968014507984	0.993524711149701	0.994557167785122	4.31527808910872e-06	0.997769483547382	100	45393	81	57	45	30	17	6	1	1	1	1	1	0	44974	44998	45010	45025	45038	45049	437	437	437	437	437	438
ALLERG_RHINITIS	50_60	UKBB	R18_GENERAL_SYMPTOMS_SIGNS	1.11166575219652	0.570436655760935	0.908182264232066	1.54957254585536	1.54085376559883	0.938141366189094	0.588364339953998	0.586173023693868	0.586178099238381	0.510283291928991	0.50844759665221	1.00422680943057	0.0588359369445371	0.33047674108596	0.121302842073478	0.00239190724864561	0.00244143901636645	0.350204494640788	4525	50348	3720	3052	2154	1538	1068	486	14	12	11	9	5	1	50635	51303	52201	52817	53287	53869	504	506	507	509	513	517
ALLERG_RHINITIS	50_60	UKBB	R18_HAEMORRHAGE_RESPI_PASSA	-11.5836805487892	1.97274261685641	2.30228499356623	-11.5900600234238	-11.5974200197401	3.97416671837787	1145.77373991961	1.00553661795368	1.00568548097098	1201.15221040143	1253.70935907437	1.00667216948223	0.991933588542084	0.0497764062342391	0.0220637047137932	0.992301236784068	0.992619285847717	7.88640375884914e-05	350	45689	297	238	170	124	89	26	2	2	2	1	1	1	45298	45357	45425	45471	45506	45569	442	442	442	443	443	443
ALLERG_RHINITIS	50_60	UKBB	R18_HEADACHE1	2.15475013072554	-13.1859172485964	2.19571412773217	-13.1851310851155	-13.1793777435649	-13.1853320114131	0.719087925090332	1123.02314405623	0.588119311414711	1416.30188950833	1351.68829564352	2113.09913716178	0.00273094297875121	0.990631895596502	0.000188874594571071	0.992572162302079	0.992220502728758	0.995021386177511	1172	46329	920	815	642	500	355	150	5	3	3	0	0	0	46124	46229	46402	46544	46689	46894	452	454	454	457	457	457
ALLERG_RHINITIS	50_60	UKBB	R18_HEARTBURN	3.59743179136481	-12.3525607726318	2.60156329300211	-12.3476217713159	-12.2991395115192	-12.2744524742464	0.719812540335704	1466.05313160141	1.00616727578264	2068.44315376032	2270.18582619871	3467.62941545208	5.8007849255076e-07	0.993277323516417	0.00972048536025519	0.995237036974657	0.995677338212161	0.997175714444517	265	43486	222	205	144	100	58	18	3	1	1	0	0	0	43116	43133	43194	43238	43280	43320	410	412	412	413	413	413
ALLERG_RHINITIS	50_60	UKBB	R18_LOCALIZED_SWELL_MASS_LUMP_SKIN_SUBCU_TISSUE	-11.2138590579324	2.68824544245693	-11.2100999088292	-11.2109766549143	-11.2111315852505	3.79000996720921	1359.92082318752	1.00510209696591	1180.06178358562	1287.84639105783	1196.6846893126	1.00349652890206	0.993420746663765	0.00748185980834095	0.992420539973357	0.993054332977431	0.992525133787191	0.000158853473398238	195	53815	156	126	97	74	52	25	1	1	1	1	1	1	53293	53323	53352	53375	53397	53424	560	560	560	560	560	560
ALLERG_RHINITIS	50_60	UKBB	R18_MALAI_FATIG	2.29623541524902	1.90398364753356	-12.1676847426585	2.68614953044059	-12.167424999429	-12.1791190114076	1.00777530118482	1.00603993751125	1374.25533886074	1.00699536829116	1626.45912845275	2390.70652013032	0.0226956593961341	0.0584173727470978	0.992935606158804	0.0076420286296374	0.994031138052842	0.995935306609427	473	46114	394	287	205	133	100	42	3	2	1	1	0	0	45737	45844	45926	45998	46031	46089	453	454	455	455	456	456
ALLERG_RHINITIS	50_60	UKBB	R18_MOUTH_BREAT	-12.7244874285689	-12.7463013374677	2.40047864466385	2.61804294401914	-12.7618784852003	-12.6284028138643	2405.99653257834	1698.13303444238	1.33862283197485	1.37033680217303	2147.37160370268	2991.94584102136	0.995780282889878	0.994011080792708	0.0729337641819707	0.0560675068507592	0.99525818174519	0.996632299429648	175	30846	128	114	94	77	54	28	2	2	2	1	0	0	30562	30576	30596	30613	30636	30662	329	329	329	330	331	331
ALLERG_RHINITIS	50_60	UKBB	R18_NAUSEA_VOMITI	1.136614528803	0.598694924064864	1.60773680749343	1.90381528427277	1.21370266980795	1.99269138179111	1.0080838350392	1.00611816308388	0.715685003774699	0.71542929482561	1.00529760006883	1.00521916392312	0.259531138497459	0.551807185194369	0.0246764298672605	0.0077890223008417	0.227313997083594	0.0474406187064224	1558	44749	1262	1029	766	571	380	184	4	3	4	3	1	1	44606	44839	45102	45297	45488	45684	435	436	435	436	438	438
ALLERG_RHINITIS	50_60	UKBB	R18_OEDEMA_NOT_ELSEW_CLASSIFIED	-12.0087008117566	-12.005616302103	-12.0086942199741	-11.9994918187263	-12.0000344106255	-11.9809672222462	1730.93521722686	1412.08528259445	1880.51292300273	2845.79938870244	2989.74078688644	3751.1796900448	0.994464564580138	0.993216429201668	0.994904854693979	0.996635679617085	0.996797509496695	0.997451625006744	254	46005	228	144	80	40	29	16	0	0	0	0	0	0	45584	45668	45732	45772	45783	45796	447	447	447	447	447	447
ALLERG_RHINITIS	50_60	UKBB	R18_OTHER_ABNORMAL_FINDI_BLOOD_CHEMIS	1.69461881572845	1.16734765152914	-12.2017445084136	3.20971855391872	-12.1950833301802	-12.1976859362019	1.00568646971602	1.00464111126833	995.090243827989	0.585478209929489	1288.12066394366	2358.17392608087	0.0919814515853776	0.24525378919007	0.990216626423771	4.20028743587491e-08	0.992446264060386	0.995872949920878	727	54127	656	511	329	200	123	38	5	4	3	3	0	0	53634	53779	53961	54090	54167	54252	559	560	561	561	564	564
ALLERG_RHINITIS	50_60	UKBB	R18_OTHER_SKIN_CHANG	3.73447572671377	-10.2108009979431	-10.2117976635002	-10.2103505268675	-10.2085688376974	-10.1990272936284	1.00604198772465	868.863446764662	1015.33966040818	1296.02828809615	1616.21237887912	2892.12264992228	0.000205589326267147	0.990623551978955	0.991975396362803	0.993714182900425	0.994960312512591	0.997186277855027	101	53762	86	62	48	30	17	5	1	0	0	0	0	0	53217	53241	53255	53273	53286	53298	559	560	560	560	560	560
ALLERG_RHINITIS	50_60	UKBB	R18_OTHER_SYMPTOMS_SIGNS_INVOLVI_CIRCULATO_RESPI_SYSTEMS	-11.0003956495176	-11.0021040897687	-11.0090363404143	-11.0044496538607	-11.0094837324794	-11.0142323226017	1446.29697849542	1108.522930142	1293.7691925391	1804.14277444685	1786.41227302119	3115.21874982689	0.993931425317419	0.99208111566103	0.993210663715808	0.995133297564159	0.995082746788666	0.997178988598984	126	45429	113	84	56	38	22	9	0	0	0	0	0	0	45005	45034	45062	45080	45096	45109	437	437	437	437	437	437
ALLERG_RHINITIS	50_60	UKBB	R18_OTHER_SYMPTOMS_SIGNS_INVOLVI_COGNITIVE_FUNCTIONS_AWARE	-12.0088160201917	-12.0081269786761	-12.0094880180872	-12.0119920555444	-12.0165907893149	-12.0226760073455	1424.14423695722	1145.00114780546	1437.7740986059	1797.14324225207	1991.08441419154	3224.02173910338	0.993272075187266	0.991632389618075	0.993335480407762	0.994667029639872	0.995184637079071	0.997024621386207	352	53387	315	211	135	86	50	18	0	0	0	0	0	0	52863	52967	53043	53092	53128	53160	561	561	561	561	561	561
ALLERG_RHINITIS	50_60	UKBB	R18_OTHER_SYMPTOMS_SIGNS_INVOLVI_DIGES_SYSTEM_ABDOMEN	2.09195654001151	0.0786773707655224	1.74759329072904	0.768598842804475	0.869083723813958	1.97207709457425	0.514980872728568	1.00579449109775	0.511547363569006	1.00569876321009	1.00483021436553	1.00483671960523	4.86118989135669e-05	0.937649790210458	0.000634809927674455	0.444722088917742	0.387090360961454	0.0496944589045888	2298	45394	1904	1675	1279	866	542	216	8	4	6	2	2	1	45347	45576	45972	46385	46709	47035	433	437	435	439	439	440
ALLERG_RHINITIS	50_60	UKBB	R18_OTHER_SYMPTOMS_SIGNS_INVOLVI_NERVOUS_MUSCULOS_SYSTEMS	2.1654446034275	1.71943598364502	2.1682514213595	-10.5701779028536	-10.5584777366068	3.87479979157111	1.00560732465362	1.00440888494724	1.00445540703654	726.715532726816	854.023361376168	1.00352194926682	0.0312896146043565	0.0869172249416563	0.0308785861022594	0.988395067936965	0.990135829830997	0.000112831106412631	452	54180	395	302	195	118	71	28	3	2	1	0	1	1	53669	53762	53869	53946	53993	54036	565	566	567	568	567	567
ALLERG_RHINITIS	50_60	UKBB	R18_OTHER_SYMPTOMS_SIGNS_INVOLVI_URINARY_SYSTEM	-11.1790922112924	1.6721389361636	1.90755574240306	2.22573303357159	-11.1765092688716	3.0435748341054	885.020148715993	1.00508132084297	1.00476249605732	1.00496307385201	771.523796257098	1.00502237135414	0.989921825051479	0.0961753518750426	0.0576283952362111	0.0267778394083718	0.988442025576957	0.00245880698325075	435	50270	343	318	252	175	136	63	2	2	2	1	1	1	49844	49869	49935	50012	50051	50124	516	516	516	517	517	517
ALLERG_RHINITIS	50_60	UKBB	R18_PAIN_ASSOCIATED_W_MICTU	-11.1928376278631	-11.1907302094016	-11.1896376656429	-11.1917782103544	3.34853977150053	-11.1833243479496	1708.69941761955	1237.98494458748	1366.04342669919	1663.72756604169	1.00367788179853	2415.9589448838	0.994773493584689	0.99278764309794	0.993464381058358	0.994632727210174	0.000849108484937733	0.99630665496653	124	50032	99	82	71	46	39	16	0	0	0	1	1	0	49546	49563	49574	49599	49606	49629	511	511	511	510	510	511
ALLERG_RHINITIS	50_60	UKBB	R18_PAIN_NOT_ELSEW_CLASSIFIED	-12.1634768759393	-12.1637285945467	-12.1658034103893	-12.1674696482156	2.92054955494074	-12.1615353633395	1957.2595747935	1468.48743628696	1742.42865131769	2006.61415955995	1.00560901310873	2738.37599964097	0.995041542746167	0.993391063465889	0.99442913898593	0.995161911602202	0.00368122874373469	0.996456487565948	269	45670	212	163	115	96	74	41	0	1	1	1	1	0	45280	45329	45377	45396	45418	45451	447	446	446	446	446	447
ALLERG_RHINITIS	50_60	UKBB	R18_PAIN_THROAT_CHEST	1.96552639399939	1.50021246022746	1.06512416744552	1.37453329428789	1.59857202894558	-12.4912882653323	0.462660683225442	0.421460395257125	0.586574965698203	0.586646060034322	0.508831872617284	819.381354600525	2.15388407093219e-05	0.000371480364311663	0.0693954734995438	0.019127497509434	0.00167998305234797	0.987836896747069	3396	47594	2675	2419	1861	1376	993	457	18	15	9	7	4	0	47837	48093	48651	49136	49519	50055	460	463	469	471	474	478
ALLERG_RHINITIS	50_60	UKBB	R18_POLYURIA	-12.0049158216871	-12.0041803056181	-12.0061966702615	-12.0060806978398	-12.00661779293	-12.0062357463594	1630.07286405098	1202.89071185799	1387.00369914747	1646.53382628264	1632.9422967771	2615.88075507551	0.99412391273242	0.992037687994417	0.993093429143924	0.994182092476112	0.994133406511368	0.996337923094053	268	50146	207	186	145	108	77	39	0	0	0	0	0	0	49694	49715	49756	49793	49824	49862	513	513	513	513	513	513
ALLERG_RHINITIS	50_60	UKBB	R18_RASH_OTHER_NONSPECIFIC_SKIN_ERUPT	-12.0053024932968	-12.007278683467	-12.0039710754172	-12.0015058762287	-11.9986062134902	-11.9932640307387	1616.41002768582	1269.36644866865	1539.48790604227	1803.72069259651	1919.53259097919	2947.43674839608	0.994074054677659	0.992452707869905	0.993778654512826	0.994691115078165	0.995012619035025	0.996753377726439	262	53880	230	177	124	85	50	17	0	0	0	0	0	0	53352	53405	53458	53497	53532	53565	560	560	560	560	560	560
ALLERG_RHINITIS	50_60	UKBB	R18_RETEN_URINE	1.8678539892655	-12.1703592379795	-12.1709730542346	2.54816543646216	-12.1718507869356	-12.1742634722459	1.00618098450684	882.368122685374	1191.25913407349	1.00514032860357	1625.54238513448	2236.61332463827	0.0633994511634477	0.98899525764604	0.991848236653865	0.0112404314873689	0.99402559960562	0.995657001239023	605	51082	528	399	239	151	93	50	2	1	1	1	0	0	50635	50764	50924	51012	51070	51113	522	523	523	523	524	524
ALLERG_RHINITIS	50_60	UKBB	R18_SOMNO_STUPOR_COMA	-11.0071673239977	-11.0033396949726	-11.0013443401512	-10.9938061542781	-11.0029472050329	-11.0243807013475	1477.59625610202	1186.93020061479	1630.61295245697	1990.56027792368	2107.76842988042	4848.02865982694	0.994056314366839	0.992603382148505	0.994616910044799	0.995593329326504	0.995834911605212	0.998185618074825	111	52857	98	70	41	26	17	3	0	0	0	0	0	0	52317	52345	52374	52389	52398	52412	553	553	553	553	553	553
ALLERG_RHINITIS	50_60	UKBB	R18_SPEECH_DISTU_NOT_ELSEW_CLASSIFIED	2.97359113127264	-11.2890323179498	3.47555531260561	-11.2812561584866	3.45073781694871	-11.2800907898556	1.00637811501425	968.286024119375	0.713509819768287	1403.75763074825	1.00460542129749	2060.85633785201	0.00312927148456423	0.990697851341823	1.1099626407679e-06	0.993587893643783	0.000592731909496896	0.995632803131022	217	54947	184	143	100	70	42	21	4	3	3	1	1	0	54393	54434	54477	54507	54535	54556	583	584	584	586	586	587
ALLERG_RHINITIS	50_60	UKBB	R18_SYMPTOMS_SIGNS_ABNORMAL_CLINI_LABOR_FINDI_NOT_ELSEW_CLASSIFIED	1.41243519329454	0.612644020969425	1.32151833366973	1.8329061183311	1.46034234973125	1.55469537410242	0.32595405753054	0.352177791711111	0.290189150490136	0.267611453465859	0.307302255782316	0.420403845646643	1.46934810802302e-05	0.0819315072818037	5.2637993611854e-06	7.42995157842551e-12	2.01278139306612e-06	0.000217219496150816	12403	39385	9838	8627	6676	4922	3497	1655	46	41	40	31	17	6	41560	42771	44722	46476	47901	49743	344	349	350	359	373	384
ALLERG_RHINITIS	50_60	UKBB	R18_SYMPTOMS_SIGNS_CONCERNI_FOOD_FLUID_INTAKE	1.52059296676344	-12.5108295441787	1.37225867606899	1.79025912445551	-12.5093097835336	-12.5037240754081	1.00726200416573	870.089084045873	1.00582233221669	1.00599584636734	1309.32237745323	2000.53762832016	0.131137854989084	0.988527779556685	0.172468390359403	0.0751432506323959	0.992377100190741	0.995013108828187	994	46722	821	668	476	321	217	97	3	2	2	1	0	0	46432	46585	46777	46932	47036	47156	460	461	461	462	463	463
ALLERG_RHINITIS	50_60	UKBB	R18_SYMPTOMS_SIGNS_INVOLVI_CIRCULATO_RESPI_SYSTEMS	1.37057856097898	1.23711530443087	1.39155638656467	1.5603558779205	1.5392021971098	1.25308882677295	0.459891885707868	0.366635560657475	0.390087296059771	0.419631667306684	0.417989829426372	0.71222881681716	0.0028804232193671	0.000740205871971781	0.000360685614149982	0.000200493382500015	0.000231056211192116	0.0785111537266291	5368	49799	4300	3719	2807	2058	1449	651	24	24	19	14	8	2	50331	50912	51824	52573	53182	53980	512	512	517	522	528	534
ALLERG_RHINITIS	50_60	UKBB	R18_SYMPTOMS_SIGNS_INVOLVI_COGNITION_PERCEP_EMOTIONAL_STATE_BEHVI	-13.1809123521861	0.624952823704606	-13.1785230850315	2.09293559069001	2.28470973736513	-13.184311963479	1290.27593228507	1.00458925694196	1212.52011024243	0.713321238621086	0.712631000859975	2472.48898050297	0.991849291083163	0.533877524160387	0.991328199013661	0.0033454702031053	0.00134584308366007	0.995745376747684	1336	54449	1146	897	624	420	252	97	2	4	3	3	2	0	54065	54314	54587	54791	54959	55114	572	570	571	571	572	574
ALLERG_RHINITIS	50_60	UKBB	R18_SYMPTOMS_SIGNS_INVOLVI_DIGES_SYSTEM_ABDOMEN	1.99536525990841	0.105009015572726	1.56803017708557	1.38345277390898	0.706044798756412	1.51210563857696	0.322598080570618	0.586374847836086	0.332382874772096	0.420525976076937	0.584980451423796	0.584418633131133	6.19852652612928e-10	0.857873536294604	2.38711112757302e-06	0.00100253179783372	0.227449660229135	0.00967124499036397	6499	48878	5145	4485	3505	2567	1769	853	25	14	16	10	5	3	49725	50385	51365	52303	53101	54017	482	493	491	497	502	504
ALLERG_RHINITIS	50_60	UKBB	R18_SYMPTOMS_SIGNS_INVOLVI_EMOTIONAL_STATE	-12.21062574174	-12.2063928706891	-12.2036992192427	3.37446775807301	-12.2010122973719	-12.2077599576648	1879.98988654557	1363.70849672103	1794.21929614564	1.00524559500136	2888.53516982634	4591.61049808822	0.994817737410674	0.992858325374977	0.994573089178546	0.00078833293928322	0.996629789904641	0.997878658975776	236	52976	207	172	103	62	32	13	0	1	1	1	0	0	52445	52480	52549	52590	52620	52639	560	559	559	559	560	560
ALLERG_RHINITIS	50_60	UKBB	R18_SYMPTOMS_SIGNS_INVOLVI_NERVOUS_MUSCULOS_SYSTEMS	2.23848767560456	1.78429485112468	1.60217501149917	-11.182539072751	-11.1740462680148	3.14549620569003	0.714892489864349	0.713284635998028	1.00439642499401	743.096610503009	823.055933961806	1.00348009664189	0.00174080028971803	0.0123661913625523	0.11067601359311	0.987993433958903	0.989168020352086	0.00172095898435943	849	54850	737	554	350	221	135	54	5	3	1	0	1	1	54380	54563	54767	54896	54982	55063	577	579	581	582	581	581
ALLERG_RHINITIS	50_60	UKBB	R18_SYMPTOMS_SIGNS_INVOLVI_SKIN_SUBCU_TISSUE	2.58467892759465	0.94198439702477	-13.1614818050172	-13.1616693736822	-13.1604483750835	2.30542810382592	0.588735040377366	1.00491487823291	1298.65262487008	1492.11739632916	1504.0413122165	1.00339762275007	1.13233757506904e-05	0.348564512437559	0.991913801149597	0.992962111001241	0.99301855308414	0.0215833322186654	1026	54480	841	706	547	404	268	112	4	1	1	1	1	1	54094	54229	54388	54531	54667	54823	567	570	570	570	570	570
ALLERG_RHINITIS	50_60	UKBB	R18_SYMPTOMS_SIGNS_INVOLVI_SPEECH_VOICE	2.62792055233534	2.09152609132678	3.10514830521984	-10.1692101369402	2.92888749996794	-10.1697030481547	1.00617595590703	1.00455550349741	0.713330263570336	651.49909520328	1.0041286599504	1064.68752340487	0.00900694952599311	0.0373386934104723	1.34268538079296e-05	0.987546373647613	0.00353591620929415	0.992378866581584	303	55008	258	207	144	102	62	29	5	4	3	1	1	0	54465	54516	54579	54621	54661	54694	583	584	585	587	587	588
ALLERG_RHINITIS	50_60	UKBB	R18_SYMPTOMS_SIGNS_INVOLVI_URINARY_SYSTEM	0.542974390904913	1.04255451122901	0.951903718657844	1.96547981798906	0.474818886745692	1.20042501189606	1.00571894558251	0.584897930762153	0.713286489255054	0.509038192041877	1.00367573448993	1.00330250829191	0.58927509634966	0.0746749880673567	0.18202953297642	0.000112848234334495	0.63615612612636	0.231511776231796	2402	52437	1945	1653	1243	912	652	318	8	7	6	5	2	1	52342	52634	53044	53375	53635	53969	544	545	546	547	550	551
ALLERG_RHINITIS	50_60	UKBB	R18_SYNCO_COLLAP	-12.1956243799437	1.63612710699419	-12.1896294854183	1.62925834986278	1.67350933493558	2.54749162048741	952.922214023602	0.714989362412807	842.594853153665	1.00551660217106	1.00461990169386	1.00447762962688	0.98978884673902	0.0221186770232708	0.988457586833894	0.105163621234503	0.0957505782560676	0.0112083278316616	969	46518	802	676	487	352	233	96	3	3	2	3	2	1	46226	46352	46541	46676	46795	46932	456	456	457	456	457	458
ALLERG_RHINITIS	50_60	UKBB	R18_UNKNO_UNSPE_CAUSES_MORBIDI	2.45610263481673	-13.1779013257092	-13.1677179224133	2.32072190288708	-13.172759834471	-13.1732062733764	0.718330516747472	1386.97303720227	1710.96414877428	1.00573443901136	2350.91954649673	2744.68297062104	0.000628097446025882	0.992419257233461	0.993859476760239	0.0210275333534223	0.995529286949259	0.996170538579079	773	46636	676	532	314	175	123	65	3	1	1	1	0	0	46276	46420	46638	46777	46829	46887	454	456	456	456	457	457
ALLERG_RHINITIS	50_60	UKBB	R18_UNSPE_HAEMATU	-12.5136110685153	1.33919220766688	0.925929820644638	1.89617500615107	1.06563470684078	-12.5100137417981	1011.98045148503	0.713721707668038	1.00469041643613	0.714015144626867	1.00392082279304	1233.15414110207	0.990134036069112	0.0606071429264137	0.356733553940676	0.00791554954951925	0.288475060577497	0.991905816733989	1218	50825	963	850	664	507	367	186	4	4	3	3	1	0	50554	50667	50853	51010	51150	51331	522	522	523	523	525	526
ALLERG_RHINITIS	50_60	UKBB	R18_UNSPE_URINARY_INCONTINENCE	-12.0104569274158	-12.009714370819	-12.009263624787	-12.0107066765325	-12.0111539156169	-12.0152784048862	1741.371234117	1309.43267603313	1527.57154972879	1834.08045789016	1701.77565894336	2242.07276320614	0.994496933229443	0.992682150439254	0.993727359395094	0.994774989894292	0.994368567531838	0.995724153380124	269	50315	223	174	131	94	67	28	0	0	0	0	0	0	49845	49894	49937	49974	50001	50040	516	516	516	516	516	516
ALLERG_RHINITIS	50_60	UKBB	RA_CO_MORB	2.07289817811625	1.06114080615772	-14.7415401200743	-14.7375214114643	0.96687270098843	-14.7279586552197	0.473077042269098	0.594924386556912	1888.45672502598	2337.22792308838	1.00883608146807	4607.03421841066	1.17738023527378e-05	0.0744794830691108	0.993771672045875	0.994968927608204	0.337858996472356	0.997449293786362	2750	27368	2453	1913	1315	834	488	158	9	4	1	1	1	0	27441	27981	28579	29060	29406	29736	215	220	223	223	223	224
ALLERG_RHINITIS	50_60	UKBB	RHEUMA_COMORB	1.50987712676709	1.049142824672	0.70107623526692	1.04183626131749	0.909191998707747	1.30903001827598	0.345051633358148	0.32706939370695	0.427250041735736	0.427178752249395	0.462264833648355	0.5886786542111	1.2098760748449e-05	0.00133797676305749	0.100817377239851	0.0147329984549965	0.0492038964979069	0.026170317071952	8549	30384	6856	6036	4740	3412	2370	1027	27	19	13	12	7	3	31764	32584	33880	35208	36250	37593	286	294	300	301	306	310
ALLERG_RHINITIS	50_60	UKBB	RHEUMA_ENDPOINTS	0.872124773727382	1.23362046486255	1.4088146227623	1.81030167171888	1.88114975379863	2.13270100273467	0.587620425913606	0.367033266395619	0.390536234970385	0.39071947776572	0.388539457959604	0.584114988945812	0.137765556841948	0.00077644236741273	0.000309298347313161	3.59966497425736e-06	1.28802646036771e-06	0.000261052060125828	5326	49577	4466	3877	2895	1979	1246	484	24	23	20	17	10	3	49936	50525	51507	52423	53156	53918	477	478	481	484	491	498
ALLERG_RHINITIS	50_60	UKBB	RHEUMA_NOS	2.15577448714978	-12.1723489482922	1.88317044991778	-12.1714595738617	-12.1712473396902	-12.1716758505004	1.00563220869404	979.373496437014	1.00460193869105	1470.30247050791	1641.95464671028	2619.48962660041	0.0320568746955461	0.990083579663602	0.0608554953133069	0.993395026564942	0.994085609232	0.996292576540494	458	54862	386	322	241	152	93	41	2	1	1	0	0	0	54347	54411	54492	54581	54640	54692	585	586	586	587	587	587
ALLERG_RHINITIS	50_60	UKBB	RHEUMA_OTHER_WIDE	2.07174014226088	-12.5390749795654	1.8301462135912	-12.5367077930844	-12.536019591339	-12.537664936682	1.00565225534913	1139.67132642613	1.00455093439975	1708.83806333613	1891.52518500375	3010.22395898682	0.0393893686154089	0.991221563396499	0.0684769791045119	0.994146457714882	0.994712085599862	0.996676798638569	494	54828	418	347	256	161	102	45	2	1	1	0	0	0	54318	54389	54480	54575	54634	54691	584	585	585	586	586	586
ALLERG_RHINITIS	50_60	UKBB	RHEU_ARTHRITIS_OTH	0.99115566732051	1.55404143855205	1.91099563557088	1.39799234721162	-12.1626165290831	2.76828006666371	1.00656885009673	0.586546486069968	0.586528119894667	1.00531864479602	949.084381086196	1.00424498941628	0.324777642072456	0.0080616453495776	0.00112141759205018	0.164347891216751	0.989775304990998	0.00584096047611295	1466	46030	1293	1075	737	456	249	92	8	8	5	2	1	1	45756	45974	46312	46593	46800	46957	439	439	442	445	446	446
ALLERG_RHINITIS	50_60	UKBB	SLEEP	1.80483217716749	0.549295964226306	1.47139134047879	1.80606747679004	1.77903292489677	2.61140411095389	0.716425840469535	1.00473315423579	0.714022049676316	0.713773979355272	0.712878899371624	0.712269496470417	0.0117616136165353	0.584579144534743	0.039330853748694	0.011396268097959	0.0125758058118145	0.00024607109602316	1312	53281	1018	897	735	540	390	190	4	2	4	6	4	2	53000	53121	53283	53478	53628	53828	571	573	571	569	571	573
ALLERG_RHINITIS	50_60	UKBB	SLE_COMORB	1.89548209226948	1.09579493833947	-14.6152592894128	-14.6117875540592	0.986601487916849	-14.6130018602415	0.52333869666767	0.594973365430797	1792.42980656734	2219.63317174169	1.00892368362618	4370.32072939168	0.000292443574991461	0.0655110522441771	0.993494216354023	0.99474758458318	0.328136033114331	0.997332125588208	2578	27085	2289	1826	1274	809	478	155	8	4	1	1	1	0	27154	27617	28169	28634	28965	29288	212	216	219	219	219	220
ALLERG_RHINITIS	50_60	UKBB	SMOKING	1.35119104257823	0.733904994734747	1.34622353038864	1.58177249050462	0.483681236284747	-12.4392972512644	0.728298414113379	0.726004461298445	0.600078738623815	0.599455619421136	1.01116115976072	1080.6961596272	0.0635575146157251	0.312072809317368	0.0248702923582005	0.00832291191500554	0.632406536792674	0.990816193824688	3053	26101	2334	2096	1745	1353	965	427	6	4	5	4	1	0	26646	26884	27235	27627	28015	28553	168	170	169	170	173	174
ALLERG_RHINITIS	50_60	UKBB	SMOKING_DEPEND	0.671901763588122	0.757945424525993	1.36191551365043	1.65083495410164	1.37321580128286	-11.4328222340801	1.01541728206588	0.726267747963774	0.600316538545453	0.599845111068207	0.722995033918681	1123.95189190918	0.508163411264551	0.296662588640795	0.0232888683961154	0.00592140671040025	0.0575193481940668	0.991884069855633	3024	26377	2394	2145	1771	1324	885	281	6	5	6	5	2	0	26833	27082	27456	27903	28342	28946	168	169	168	169	172	174
ALLERG_RHINITIS	50_60	UKBB	SPONDYLOARTHRITIS	-11.2817791348581	1.98141599106327	-11.2700524693689	3.50037540723113	2.8884526892204	-11.2386659927007	1000.65480832872	1.00449829778991	946.387475160237	0.714240117744152	1.00399647344514	1903.02663197834	0.991004523620148	0.0485476633748941	0.990498618619579	9.54285215921092e-07	0.00401532832881632	0.995287976634425	299	51124	254	210	143	98	64	24	2	3	2	2	1	0	50632	50676	50743	50788	50822	50862	535	534	535	535	536	537
ALLERG_RHINITIS	50_60	UKBB	SPONDYLOPATHY_FG	-11.1683791964996	2.45059284689241	-11.1626169139344	3.24181407705643	-11.1578704440686	-11.1568677371321	1135.81564146303	1.00569853446568	1122.51334910697	1.0060929618338	1449.42634236491	2785.81791468855	0.992154594979625	0.0148216758651455	0.992065722059737	0.00127218541781762	0.993857842672893	0.996804576253475	219	44141	193	155	106	72	41	11	1	1	0	1	0	0	43766	43804	43853	43887	43918	43948	400	400	401	400	401	401
ALLERG_RHINITIS	50_60	UKBB	SPONDYLOPATH_COMORB	1.66962866672025	0.745294809052456	-13.5200861876885	0.75436511710782	0.850256395300178	-13.5161010945934	0.599298136589383	0.723048095977008	1031.2433639978	1.01112515061324	1.0097500919807	2195.79774265809	0.00533672509498129	0.302649647768867	0.989539657289982	0.45562813193054	0.39976200092853	0.995088700532507	2770	26744	2367	1944	1434	964	624	238	7	4	2	2	1	0	26936	27359	27869	28339	28679	29065	204	207	209	209	210	211
ALLERG_RHINITIS	50_60	UKBB	ST19_COMPLICATIO_CARDIAC_VASCULAR_PROSTHET_DEVICES_IMPLANTS_GRAFTS	2.89738701148796	2.43459514250399	-11.1678451952347	-11.1645826108573	-11.1626641665251	-11.1656712629088	1.00730656904143	1.00531512790582	1108.09799042358	1313.49089749709	1531.86557124842	2371.96665735399	0.0040227708271085	0.0154471042846634	0.991958743279344	0.993218117578788	0.994185887625499	0.996244093996064	247	50922	218	165	107	70	37	16	2	1	0	0	0	0	50434	50487	50545	50582	50615	50636	515	516	517	517	517	517
ALLERG_RHINITIS	50_60	UKBB	ST19_COMPLICATIO_GENITO_PROSTHET_DEVICES_IMPLANTS_GRAFTS	-11.1645021403153	2.6720958027246	-11.160593379984	-11.1580422056098	-11.1561311615183	-11.1539126936783	1370.19558441398	1.00520700212245	1304.70745431012	1504.00748000269	1475.12770168335	1938.13813030169	0.993498822051541	0.00785466078682196	0.993174901760219	0.994080649161976	0.993965797029633	0.995408229440873	178	50828	147	119	77	58	39	20	1	1	0	0	0	0	50339	50367	50409	50428	50447	50466	519	519	520	520	520	520
ALLERG_RHINITIS	50_60	UKBB	ST19_COMPLICATIO_INTERNAL_ORTHOPA_PROSTHET_DEVICES_IMPLANTS_GRAFTS	-12.1682804391256	1.55306877187363	-12.1694430177085	-12.1718524679581	2.58797313446535	-12.1816213961548	1306.07964726169	1.00470226372828	1154.16088162429	1430.37363666098	1.00450592899282	2408.94365426352	0.992566500319403	0.122152874019526	0.991587281340374	0.993210434180124	0.00998454113773043	0.995965249665923	448	51114	374	329	231	161	99	47	2	2	1	1	1	0	50664	50709	50807	50877	50939	50991	522	522	523	523	523	524
ALLERG_RHINITIS	50_60	UKBB	ST19_COMPLICATIO_OTHER_INTERNAL_PROSTHET_DEVICES_IMPLANTS_GRAFTS	-11.6084396604783	4.07386630162117	2.51355587658808	-11.5978122948687	-11.585780527857	-11.5717687252513	1301.68883307512	0.421615778597669	1.00554910479401	1403.20719294967	1293.66543799471	2254.16894172346	0.99288457289087	4.35074952087099e-22	0.0124303826249156	0.993405385849428	0.992854418487325	0.995904080264767	297	50889	242	191	150	104	77	27	6	7	1	0	0	0	50420	50471	50512	50558	50585	50635	518	517	523	524	524	524
ALLERG_RHINITIS	50_60	UKBB	ST19_COMPLICATIO_PROCED_NOT_ELSEW_CLASSIFIED	-12.1758900819437	0.662842778570882	2.36434929531754	-12.1724138088313	1.97991141729503	2.10648041765207	826.768614275551	1.00481045830103	0.51000315788517	834.718086333179	0.713337024977384	1.00431880825387	0.988249912515333	0.509465965198297	3.55301327190211e-06	0.988365129505117	0.00551063253397445	0.0359562304991342	1268	51819	1007	868	647	498	337	159	4	5	6	3	3	1	51540	51679	51900	52049	52210	52388	536	535	534	537	537	539
ALLERG_RHINITIS	50_60	UKBB	ST19_COMPLICATIO_SURGI_MEDICAL_CARE_NOT_ELSEW_CLASSIFIED	0.606745757564767	2.24418447983321	1.76280641878302	-12.75849141931	1.83615235064055	1.54266918025203	1.00647349516342	0.346733672880831	0.509273629701784	847.394238813483	0.584572945736898	1.0039355648018	0.546612968605707	9.64851489170708e-11	0.000537347547409398	0.987987387376881	0.00168363448966534	0.124385973984314	2256	52926	1828	1552	1133	834	552	260	13	14	7	4	4	1	52788	53064	53483	53782	54064	54356	553	552	559	562	562	565
ALLERG_RHINITIS	50_60	UKBB	ST19_EFFEC_FOREI_BODY_ENTERING_NATURAL_ORIFI	-11.0040727448434	-11.0041669590569	-11.0041417709963	-11.0069674261939	-11.0043127523063	-11.0040221396555	1445.5734309288	1138.13650389086	1265.96788526538	1760.42985351934	1760.23913336883	2220.25257810741	0.993926358379851	0.992285707296451	0.993064654827457	0.995011313780816	0.995011976560832	0.99604553846095	120	55178	95	77	58	40	31	13	0	0	0	0	0	0	54613	54631	54650	54668	54677	54695	590	590	590	590	590	590
ALLERG_RHINITIS	50_60	UKBB	ST19_FRACT_FEMUR	-12.0027417049945	-12.0022939940045	-12.0035318726746	-12.0039516895136	-12.0043005515568	-12.0064435036099	1827.48052671355	1472.55815934563	1795.63774132996	2269.45904746553	2787.03595628669	4555.64529470148	0.994759597543783	0.993496800801802	0.994666317595517	0.995779733028113	0.996563368177353	0.997897170610974	169	54891	153	117	80	53	24	7	0	0	0	0	0	0	54320	54356	54393	54420	54449	54466	587	587	587	587	587	587
ALLERG_RHINITIS	50_60	UKBB	ST19_FRACT_FOOT_ANKLE	-11.0028780374233	-11.0033769496695	-11.0063021248347	-11.0055468170105	-11.0074131132413	-11.0039144151958	1476.94684196052	1138.62850097691	1280.46344382073	1432.12423823401	1568.65750263672	2993.44734564501	0.994056018092448	0.992289594076202	0.993141818735697	0.993868500214394	0.994401217035847	0.99706698243434	114	54967	94	77	57	48	26	12	0	0	0	0	0	0	54401	54418	54438	54447	54469	54483	586	586	586	586	586	586
ALLERG_RHINITIS	50_60	UKBB	ST19_FRACT_FOREA	-13.1724535001726	-13.1719090530404	-13.1721545091666	-13.1725187143993	-13.1725032899493	2.91010769951579	1736.42327098109	1311.50367789976	1584.53327724974	1856.46840483876	1997.14114402655	1.00451769775992	0.993947330326526	0.991986689503045	0.993367297601239	0.994338680317848	0.994737447160219	0.00376725930783253	651	54421	553	473	319	238	153	60	0	1	1	1	1	1	53939	54019	54173	54254	54339	54432	580	579	579	579	579	579
ALLERG_RHINITIS	50_60	UKBB	ST19_FRACT_LOWER_LEG_INCLU_ANKLE	-12.5165795402934	-12.515212005081	1.80534540143106	-12.5163438570733	-12.5140166247703	-12.5164434907746	1474.22509633422	1101.63788713176	1.00488088419861	1407.4405447939	1469.10567385051	2210.34712179292	0.993225820390109	0.990935787740181	0.0724028748122798	0.992904520245733	0.993203606730595	0.995481875426901	535	54095	424	368	285	221	150	69	1	1	1	0	0	0	53633	53689	53772	53836	53907	53988	572	572	572	573	573	573
ALLERG_RHINITIS	50_60	UKBB	ST19_FRACT_LUMBAR_SPINE_PELVIS	-11.1666092907616	2.75827982509965	-11.167556411786	-11.1674076537041	-11.1676377948349	-11.1692787487117	1405.14952797946	1.00528271471927	1201.41806763545	1387.80078538724	1451.87673466173	1897.84989061017	0.993659342871599	0.00607352665129098	0.992583520449473	0.993579621739335	0.99386284131378	0.995304294787181	157	54844	133	113	87	58	37	17	1	1	0	0	0	0	54282	54302	54328	54357	54378	54398	585	585	586	586	586	586
ALLERG_RHINITIS	50_60	UKBB	ST19_FRACT_RIBS_STERNUM_THORACIC_SPINE	-12.0088291523181	-12.007695381993	-12.0080041450428	-12.0082220247358	-12.0068111987068	-12.0058512133238	1654.27569700277	1263.53353693204	1457.18072035747	1701.51327315851	1788.37105726124	3771.61200927904	0.994207993723218	0.992417604860963	0.993425048420969	0.994369073945115	0.994643182537164	0.997460166337025	263	54898	222	177	138	93	61	21	0	0	0	0	0	0	54349	54394	54433	54478	54510	54550	590	590	590	590	590	590
ALLERG_RHINITIS	50_60	UKBB	ST19_FRACT_SHOUL_UPPER_ARM	-12.5917125530764	-12.5893122008374	-12.5886372596506	2.4567689149297	-12.5825711264083	3.76917117304091	1928.2748737091	1416.38315224256	1577.01090876413	1.00417225663483	2033.77739147755	1.00426470254999	0.99478981872531	0.992908214447216	0.993630879416901	0.0144226295917458	0.995063680403925	0.00017461580805468	332	54763	282	241	190	129	75	28	1	2	2	2	1	1	54225	54266	54317	54378	54432	54479	587	586	586	586	587	587
ALLERG_RHINITIS	50_60	UKBB	ST19_FRACT_SKULL_FACIAL_BONES	-12.0097438613415	-12.0096349808595	-12.0113517939409	-12.0092481336339	-12.0067524786862	-12.0017656810804	1853.98197498344	1331.61787872187	1463.68525407378	1558.71740152882	1714.3687254804	2261.08469963464	0.994831491179634	0.992804112513162	0.993452441663505	0.993852702955894	0.994411981524662	0.995764874011845	236	53491	182	164	142	107	67	31	0	0	0	0	0	0	52977	52995	53017	53052	53092	53128	568	568	568	568	568	568
ALLERG_RHINITIS	50_60	UKBB	ST19_FRACT_WRIST_HAND_LEVEL	-11.1755224106617	1.89502569200059	2.01461069011508	-11.1743176831303	2.33801245216273	-11.1730070340541	935.499608409021	1.00511621213214	1.00525268061617	847.387844872239	1.00472055014901	1326.22761758968	0.990468660133967	0.0593785941385048	0.0450610761550832	0.989478776193675	0.0199637962396149	0.993278179221167	366	54016	273	250	218	171	117	54	1	2	2	1	1	0	53530	53553	53585	53632	53686	53749	578	577	577	578	578	579
ALLERG_RHINITIS	50_60	UKBB	ST19_INJURI_ABDOMEN_LOWER_BACK_LUMBAR_SPINE_PELVIS	-12.1755479341233	2.08744039299753	-12.1749797548476	-12.1747016453673	-12.1739410035241	-12.174047458754	1650.47012639419	1.00493070463446	1404.36305430916	1577.4497795044	1517.81485992651	2290.86155485301	0.994114044569173	0.0377832568882803	0.993082909250792	0.993842016295358	0.99360047415415	0.995759918895795	318	54998	260	219	176	128	91	39	1	1	0	0	0	0	54470	54511	54554	54602	54639	54691	585	585	586	586	586	586
ALLERG_RHINITIS	50_60	UKBB	ST19_INJURI_ANKLE_FOOT	-12.0050756824947	-12.0043249442966	-12.0057391334184	-12.0052366173196	-12.0071404380696	-12.007567681119	1731.43495843141	1287.65709744937	1579.3510284428	1661.99000823415	1826.727941791	3449.98695696282	0.994467832739821	0.992561741152417	0.993934786208314	0.994236602146162	0.994755517354073	0.997222994277276	226	55058	193	163	109	90	54	18	0	0	0	0	0	0	54503	54533	54587	54606	54642	54678	588	588	588	588	588	588
ALLERG_RHINITIS	50_60	UKBB	ST19_INJURI_ELBOW_FOREA	-12.1735503723657	1.69572553408398	1.34762216336408	-12.1730881122225	-12.1735814250718	2.71243207894892	968.685700309467	0.713212110082605	1.00432125769965	1022.17785229125	1088.53127340978	1.00414410228372	0.989973185081452	0.0174262194313667	0.179653134372439	0.990498239163597	0.991077049930352	0.00690819109325569	795	54537	666	576	404	295	189	79	3	4	2	1	1	1	54082	54172	54344	54453	54559	54669	581	580	582	583	583	583
ALLERG_RHINITIS	50_60	UKBB	ST19_INJURI_HEAD	-12.5086865904855	0.925442898612799	-12.50883789309	-12.5094397858313	1.46724186477831	-12.505648987951	1130.12209199081	1.00470628895019	971.27134998451	1106.3104372883	1.00376583854465	1549.31723747515	0.991168844326223	0.356994096802635	0.989724465020866	0.990978231926192	0.143813239517088	0.993559772227055	945	54299	755	659	491	364	252	131	2	2	1	1	1	0	53911	54007	54175	54302	54414	54535	576	576	577	577	577	578
ALLERG_RHINITIS	50_60	UKBB	ST19_INJURI_HIP_THIGH	-12.1718175175376	2.1282589841428	-12.1729894665406	-12.1723799151912	-12.1740081233203	-12.174676884025	1616.28712654008	1.00427686076928	1465.77470920332	1822.45340989794	2045.42442165926	3048.45228224639	0.99399140578387	0.0340739501217764	0.993373791587761	0.994670875129401	0.995251158794453	0.996813477792511	281	55032	243	192	142	98	53	21	1	1	0	0	0	0	54479	54530	54580	54624	54669	54701	590	590	591	591	591	591
ALLERG_RHINITIS	50_60	UKBB	ST19_INJURI_KNEE_LOWER_LEG	-12.173568065153	1.05274827143719	1.3809726076607	-12.1740038672848	1.59323161447805	2.99572256471909	1023.15725700359	1.00472203468697	1.00500287296206	960.329860040647	1.00387183396713	0.713057089455646	0.990506959924797	0.29473052240939	0.169411207791371	0.989885569558264	0.112493014611137	2.65459297978576e-05	849	54367	661	582	446	357	245	118	3	4	4	3	3	2	53976	54055	54191	54280	54392	54519	576	575	575	576	576	577
ALLERG_RHINITIS	50_60	UKBB	ST19_INJURI_NECK	-11.0037631329078	-11.0031828038288	-11.0033049207159	-11.0034783361449	-11.0026384032403	-10.9998256117661	1637.28206438596	1232.64398828685	1235.32849495505	1494.37662339574	1276.51264684229	2269.80942051209	0.994637657852991	0.992877786958961	0.992893185042137	0.9941250244357	0.993122883166819	0.996133350846665	107	55190	84	72	71	49	38	13	0	0	0	0	0	0	54624	54636	54637	54659	54670	54695	589	589	589	589	589	589
ALLERG_RHINITIS	50_60	UKBB	ST19_INJURI_SHOUL_UPPER_ARM	-12.1839775321271	-12.1829146159273	-12.1827806812136	2.10240214706664	-12.1815100611244	3.16450872842001	1303.38939540655	953.173417251686	1080.21520908716	1.0042744030194	1335.94119638762	1.00423992354169	0.992541548967426	0.989802175929447	0.991001564809685	0.0363086568524822	0.992724751547052	0.00162630003121144	503	54887	408	350	275	196	128	57	1	1	2	2	1	1	54393	54451	54526	54605	54673	54744	588	588	587	587	588	588
ALLERG_RHINITIS	50_60	UKBB	ST19_INJURI_THORAX	-12.0101166230183	-12.0092815882064	-12.0093846305926	-12.0098826685907	-12.0085074951158	-12.0082174357313	1411.99488281373	1080.45693196178	1224.11533569367	1463.48362719536	1555.32179802041	2770.20400087819	0.993213451977513	0.991131693650407	0.992172347986499	0.993452340547821	0.993839662283131	0.996541358944585	355	54977	299	242	187	128	81	32	0	0	0	0	0	0	54443	54500	54555	54614	54661	54710	590	590	590	590	590	590
ALLERG_RHINITIS	50_60	UKBB	ST19_INJURI_WRIST_HAND	-11.6711347894365	2.07664106304821	1.86224349631904	2.10811949358284	1.39081464307565	2.22205465413718	763.645824730555	0.585933381181066	0.714094178254814	0.713669088848891	1.00420874318042	1.00385485847486	0.987806054277319	0.000393867646707322	0.0091115482528796	0.00313768040347524	0.166056872289455	0.0268616891755252	925	54390	698	629	525	413	298	140	6	8	6	4	2	1	54028	54097	54201	54313	54428	54586	583	581	583	585	587	588
ALLERG_RHINITIS	50_60	UKBB	ST19_INJURY_MUSCLE_TENDON_WRIST_HAND_LEVEL	-11.2108609311632	-11.2103899783746	3.11494683405195	-11.2104087349699	-11.2103110164254	3.65059250721703	1814.09766985964	1208.4469165752	1.00526283868688	1356.77833142707	1376.86076175653	1.00419420721557	0.995069220327239	0.992598376749192	0.00194411620548009	0.99340753749516	0.993503747432289	0.000277608742673416	124	53904	85	82	79	62	48	30	1	2	2	1	1	1	53367	53370	53373	53390	53404	53422	575	574	574	575	575	575
ALLERG_RHINITIS	50_60	UKBB	ST19_INJURY_OTHER_UNSPE_INTRAT_ORGANS	-11.0068196862723	-11.0059409837774	-11.0051623927977	-11.0085586402709	-11.0088760458984	-11.0084731438496	1443.68968793616	1103.97666576351	1199.15734129073	1552.16765816115	1899.49135691145	3301.67884500876	0.993916915466318	0.99204573321138	0.992677586501363	0.9943411491072	0.995375728864338	0.997339694471324	125	54709	104	84	70	42	24	10	0	0	0	0	0	0	54141	54161	54175	54203	54221	54235	589	589	589	589	589	589
ALLERG_RHINITIS	50_60	UKBB	ST19_INJURY_POISO_CERTA_OTHER_CONSE_EXTER_CAUSES	0.734909636983031	1.4439544537493	0.707352392076691	0.29453333229963	1.68495724718692	1.80124252186372	0.588284745760718	0.31759708018191	0.50996982407554	0.713998665432153	0.365557044222739	0.507823626620754	0.21157680785687	5.45459174512803e-06	0.165427265713325	0.679963863888266	4.04052695483369e-06	0.000389667546838094	5945	48643	4704	4106	3194	2412	1676	775	20	21	15	13	12	4	49359	49957	50869	51651	52387	53288	505	504	510	512	513	521
ALLERG_RHINITIS	50_60	UKBB	ST19_INTRACRATRAUMA	-13.0132449791431	-13.0229426895471	-13.0149723635527	-13.0116214919834	-13.0087581817161	-13.0068424908331	4419.35738393319	3220.23639129338	3884.81118000543	4674.55873867141	5753.67539544899	6551.28027658038	0.997650551573885	0.996773287634014	0.997326916135373	0.997779093370351	0.998196026408875	0.998415889482334	148	20871	124	99	66	46	26	14	0	0	0	0	0	0	20762	20787	20820	20840	20860	20872	133	133	133	133	133	133
ALLERG_RHINITIS	50_60	UKBB	ST19_INTRACR_INJURY	-11.005335279364	-11.007937988746	-11.0052965865351	-11.0053424425341	-11.0042884760522	-11.0046239947459	1333.17487051008	1010.36807665206	1230.20024754386	1471.99017340614	1743.37671982279	2074.81493488244	0.993413551686698	0.991307237219316	0.99286226845644	0.994034667368218	0.994963742790069	0.99576811489652	148	53500	124	99	66	46	26	14	0	0	0	0	0	0	52954	52979	53012	53032	53052	53064	570	570	570	570	570	570
ALLERG_RHINITIS	50_60	UKBB	ST19_OPEN_WOUND_HEAD	-12.1776842436007	-12.1780437795595	-12.1762321011349	-12.177246459248	2.41452314375187	-12.1714525879141	1521.46909612849	1099.71362772974	1237.94361960734	1481.14214495959	1.00377218854745	2298.38404179357	0.99361388113138	0.991164541132402	0.992152250876135	0.993440246420419	0.0161525915276111	0.995774697119835	372	53692	301	270	214	146	95	46	1	1	1	1	1	0	53192	53223	53279	53347	53398	53447	570	570	570	570	570	571
ALLERG_RHINITIS	50_60	UKBB	ST19_OPEN_WOUND_WRIST_HAND	-12.17321196845	-12.1727100576124	-12.1725386652372	2.92517176191377	-12.171752711359	-12.1719336228995	1420.37191927997	1058.24078624143	1181.37810860164	0.713163397994954	1388.75741620161	2146.40240295504	0.993161862150714	0.990822312495161	0.991779000519104	4.10152016296352e-05	0.993007036996621	0.995475337780664	417	54101	330	289	231	174	123	51	2	2	2	2	0	0	53608	53649	53707	53764	53815	53887	578	578	578	578	580	580
ALLERG_RHINITIS	50_60	UKBB	ST19_OTHER_UNSPE_INJURI_HEAD	-11.1744012640298	-11.1747020793669	-11.1763011595737	-11.1743230847201	3.04147190054861	-11.1674818458186	1422.67838293718	1040.15822474082	1283.49805241923	1373.02789371342	1.00430294718193	1566.39857284088	0.99373309478927	0.991428274527591	0.993052357629457	0.993506525624014	0.00245819332482292	0.994311610071829	162	53454	121	104	70	64	54	36	1	1	1	1	1	0	52927	52944	52978	52984	52994	53012	567	567	567	567	567	568
ALLERG_RHINITIS	50_60	UKBB	ST19_POISO_DRUGS_MEDICAM_BIOLO_SUBST	-12.1769415694977	-12.1751120205863	-12.1741487541742	-12.1737053383427	3.02351622794466	-12.1688145859784	1662.84521303355	1176.50372080942	1283.40456828439	1502.22406338085	0.712822168368804	1982.09599804115	0.994157179053923	0.991743196090744	0.992431521671797	0.993534183440598	2.21918482496642e-05	0.995101524700234	352	54794	263	238	203	142	114	58	0	0	0	1	2	0	54291	54316	54351	54412	54440	54496	592	592	592	591	590	592
ALLERG_RHINITIS	50_60	UKBB	ST19_POISO_NARCOT_PSYCHOD_HALLUCINOG	-11.0026384847754	-11.0012891559545	-11.0009421208627	-11.0016550543795	-11.0023049243225	-10.9987083017312	1750.40612643853	1275.3261661223	1484.0997645698	1707.79475833841	1702.50218085484	2081.75990687722	0.994984719584207	0.993117329402727	0.994085706566404	0.99486004395182	0.994843761007659	0.995784500082635	101	54671	76	67	51	35	31	18	0	0	0	0	0	0	54109	54118	54134	54150	54154	54167	587	587	587	587	587	587
ALLERG_RHINITIS	50_60	UKBB	ST19_SEQUEL_INJURI_LOWER_LIMB	-11.0039344363225	-11.0034049293944	-11.003287776063	-11.0026249172603	-11.0032607106242	-11.0055041181225	1674.10011961906	1223.34417317896	1422.0417901455	1415.78961930855	1291.01927894631	1863.79785037837	0.994755507110896	0.992823500757303	0.993826295478311	0.99379940630595	0.993199771920521	0.995288614165575	109	54809	73	71	57	53	44	28	0	0	0	0	0	0	54263	54265	54279	54283	54292	54308	582	582	582	582	582	582
ALLERG_RHINITIS	50_60	UKBB	ST19_SEQUEL_INJURI_POISO_OTHER_CONSE_EXTER_CAUSES	2.82811958684854	2.21514103116161	-11.1645335560156	-11.1641062554992	2.55285600324224	-11.1697163883876	1.00671520135648	1.00476987803547	921.091178602809	947.386886308422	1.00462979833199	1265.06170151567	0.00496563173847821	0.0274804032773951	0.990329088976518	0.990597862405831	0.0110507070260413	0.992955261826378	288	54946	205	183	153	131	99	55	3	2	1	1	1	0	54441	54463	54493	54515	54547	54591	585	586	587	587	587	588
ALLERG_RHINITIS	50_60	UKBB	ST19_SUPERF_INJURY_HEAD	-11.5291225298172	1.97932741845979	-11.5275507568661	-11.5296284681589	-11.5291338359485	-11.5299032757045	1102.5170640432	1.00448113932093	1087.49547343115	1264.62377297787	1287.71523152225	2032.83543262295	0.991656599686668	0.0487813989339867	0.991542509595655	0.99272575345898	0.992856499040297	0.995474556208786	328	53735	282	233	145	101	66	32	1	1	0	0	0	0	53210	53259	53347	53391	53426	53460	570	570	571	571	571	571
ALLERG_RHINITIS	50_60	UKBB	ST19_SUPERF_INJURY_LOWER_LEG	-10.2131122402343	3.1402897471949	-10.2133403671364	-10.2140561832083	3.98811846938504	-10.2157203523474	1017.30600042876	1.00496993425122	978.794019341305	1097.11994589241	1.00484519995504	1966.44450641098	0.991989875527533	0.00177950245553891	0.991674531561805	0.992571896958939	7.22086839865752e-05	0.995854991657878	114	53809	91	76	51	39	27	13	2	2	1	1	1	0	53260	53275	53300	53312	53324	53338	570	570	571	571	571	572
ALLERG_RHINITIS	50_60	UKBB	ST19_TOXIC_EFFECT_ALCOHOL	-12.0043205713707	-12.0030925357871	-12.0021613825511	-12.0024443688611	-12.0014330770648	-11.9991705355603	2456.55859492136	1709.93191358992	1773.64079665229	2037.7155155477	1993.23653718455	2620.77345085601	0.996101039907107	0.994399190114821	0.994600786024037	0.995300369651012	0.995195903686072	0.996346910695118	136	55064	99	101	89	63	48	27	0	0	0	0	0	0	54515	54513	54525	54551	54566	54587	586	586	586	586	586	586
ALLERG_RHINITIS	50_60	UKBB	ST19_TOXIC_EFFECT_ETHAN	-12.0037915968467	-12.0028062061731	-12.0017828940108	-12.0022168711261	-12.0015990694027	-11.9996593127888	2523.67392233481	1751.48319355323	1821.62621034495	2091.1664332547	2070.90820096813	2835.23274759465	0.99620489644585	0.994532189155603	0.994743176212904	0.995420579248105	0.995376020532543	0.996623094056356	124	55151	94	95	83	57	43	23	0	0	0	0	0	0	54590	54589	54601	54627	54641	54661	591	591	591	591	591	591
ALLERG_RHINITIS	50_60	UKBB	ST19_TOXIC_EFFEC_SUBST_CHIEF_NONME_SOURCE	3.41500419857849	-11.2188978583064	-11.208654562735	-11.2088095439172	-11.2079138960395	-11.2064528485067	1.00886904684131	1052.86424335068	1078.52662656163	1252.95752674932	1225.05879008181	1633.84905261172	0.000711827590911241	0.991498223957075	0.991708084696699	0.992862314481399	0.992700353013334	0.994527410235916	168	55091	120	122	109	80	60	33	1	0	0	0	0	0	54552	54550	54563	54592	54612	54639	586	587	587	587	587	587
ALLERG_RHINITIS	50_60	UKBB	T1D	-11.180641582854	3.1315677856476	-11.1820784320331	-11.1855685037581	-11.1868559875726	-11.1851816834546	1806.98138866708	1.00589446922723	1442.58505086289	1846.15835965766	1674.08099323457	2745.78238487462	0.995063145402099	0.00185059880557276	0.993815325905121	0.995165778838806	0.994668266778266	0.996749757321658	103	47102	77	75	63	42	28	15	1	1	0	0	0	0	46652	46654	46666	46687	46701	46714	475	475	476	476	476	476
ALLERG_RHINITIS	50_60	UKBB	T1D_STRICT	-11.180641582854	3.1315677856476	-11.1820784320331	-11.1855685037581	-11.1868559875726	-11.1851816834546	1806.98138866708	1.00589446922723	1442.58505086289	1846.15835965766	1674.08099323457	2745.78238487462	0.995063145402099	0.00185059880557276	0.993815325905121	0.995165778838806	0.994668266778266	0.996749757321658	103	47102	77	75	63	42	28	15	1	1	0	0	0	0	46652	46654	46666	46687	46701	46714	475	475	476	476	476	476
ALLERG_RHINITIS	50_60	UKBB	T1D_WIDE	2.86711801126581	2.31373916687587	-11.1720437433536	-11.1736420412338	-11.1741964719027	-11.1793581654641	1.00727102093026	1.00541852774271	989.296046161335	1185.07271234835	1229.49672578647	1898.80310236886	0.0044213612119646	0.0213763928229702	0.990989742871813	0.992477133016811	0.992748580846348	0.995302416697789	233	47217	190	170	126	89	55	24	2	1	0	0	0	0	46783	46803	46847	46884	46918	46949	475	476	477	477	477	477
ALLERG_RHINITIS	50_60	UKBB	T2D	1.17576296761157	1.73741251078876	0.28668093311204	1.38290576210886	0.815277900600436	-11.504668536782	0.715715682506235	0.419906319475772	1.00473632360909	0.713802604452112	1.00402333856704	752.209111058909	0.100428587279847	3.50927927007291e-05	0.775391698607875	0.0526991025574961	0.416785373700365	0.987797223666776	2232	49369	1903	1593	1152	773	493	193	10	10	4	3	1	0	49183	49493	49934	50313	50593	50893	505	505	511	512	514	515
ALLERG_RHINITIS	50_60	UKBB	T2D_INCLAVO	1.17029789573482	1.72285438495582	0.271626216317628	1.36960964718156	0.792467276030846	-11.5005612282554	0.71506239885728	0.418928819216714	1.00433432415014	0.71323894968394	1.00365439214987	740.60730266243	0.101706247248504	3.91358545297198e-05	0.786811015867215	0.0548241065132985	0.429772020549139	0.987610503646454	2232	52784	1903	1593	1152	773	493	193	10	10	4	3	1	0	52550	52860	53301	53680	53960	54260	553	553	559	560	562	563
ALLERG_RHINITIS	50_60	UKBB	T2D_WIDE	1.16255743485823	2.00317970983585	0.267615440812638	1.3752151437405	0.802506043086752	-11.5738431936276	0.715786116097595	0.367010451035087	1.00475144892429	0.713846209920983	1.00408501054739	769.128296542542	0.104339800324547	4.81256847489243e-08	0.789969751381902	0.0540436459100026	0.4241506043923	0.987993885636949	2273	49039	1932	1626	1179	785	503	199	12	12	4	3	1	0	48866	49172	49619	50013	50295	50599	502	502	510	511	513	514
ALLERG_RHINITIS	50_60	UKBB	THYROID_DISORDER_IBD	2.79920994124723	2.32864195494774	-12.3112066540392	-12.3097470880694	2.87477472290821	3.63675572935912	1.01844507954175	1.01503603543192	1890.61672357117	2290.60100221713	1.01491426896446	1.0137752667488	0.00598661890733868	0.0217820519520975	0.994804419017226	0.995712169049071	0.00461812881877733	0.000334069653188915	336	21074	274	221	155	113	89	38	3	2	2	2	2	1	20996	21049	21115	21157	21181	21232	137	138	138	138	138	139
ALLERG_RHINITIS	50_60	UKBB	THYROTOXICOSIS	-12.152971546511	2.63936959244005	-12.1561510704539	-12.1491880087965	3.24592617413194	-12.1381740267352	2069.74057455595	1.01550306376734	2017.04471193123	2548.36568894802	1.01588850911316	3217.7466845169	0.995315058918404	0.00934750884807791	0.995191407267146	0.996196145294098	0.0013975341376974	0.996990179889002	241	20940	196	162	114	83	62	26	2	2	1	1	1	0	20850	20884	20932	20963	20984	21020	133	133	134	134	134	135
ALLERG_RHINITIS	50_60	UKBB	TONGUEABNORMALITY	-12.1691599644467	-12.1682729030376	2.40585622117131	-12.1685698286092	-12.1690106093397	-12.1690895772089	1825.38662708662	1310.75698449426	1.00429785122082	1644.91836050198	1707.92387505659	2808.58921703772	0.994680845806517	0.992593030024995	0.0165949771715372	0.994097563945415	0.994315095844746	0.996542926870919	246	54965	201	176	140	106	71	29	0	0	1	0	0	0	54426	54451	54487	54521	54556	54598	584	584	583	584	584	584
ALLERG_RHINITIS	50_60	UKBB	TRAUMBRAIN_NONCONCUS	-11.0037056119431	-11.0046938975239	-11.0044954704631	-11.002624017146	-11.0013918923941	-11.0063128110186	1483.20404452216	1177.13119467778	1458.31011336134	1726.13603490916	2091.08748406257	2557.62049957115	0.99408064836803	0.992540893064549	0.993979172450397	0.994914210579153	0.995802279765114	0.996566441362087	117	55188	99	75	49	34	20	11	0	0	0	0	0	0	54616	54640	54666	54681	54695	54704	590	590	590	590	590	590
ALLERG_RHINITIS	50_60	UKBB	ULCERNAS	-12.1661457036941	-12.1661533926467	-12.1662106847748	2.74849477407188	2.52670296394593	-12.165251628187	1859.8515023096	1370.82640314836	1512.96853179679	1.00546117633841	1.00373638286446	2938.68341665919	0.994780706642263	0.992918827284022	0.993584052245232	0.00626525109664817	0.0118258968470431	0.99669701109209	266	52023	214	199	148	113	86	36	1	1	1	2	1	0	51535	51550	51601	51636	51663	51713	539	539	539	538	539	540
ALLERG_RHINITIS	50_60	UKBB	VIRALPNEUMONAS	-11.0010960543017	-11.0011476078498	-11.0021062773476	NA	NA	NA	1298.53488962613	1424.03770865929	15946.8836905174	0	0	0	0.993240459101363	0.993836147409816	0.999449521912308	NA	NA	NA	136	47526	136	96	1	0	0	0	0	0	0	0	0	0	47114	47154	47249	47250	47250	47250	412	412	412	412	412	412
ALLERG_RHINITIS	50_60	UKBB	VIT_DEF	2.97589247181554	-13.1600675243527	-13.1587815868327	2.20152409653947	-13.1581791394066	-13.1569809720266	0.588937478058076	1439.78218383617	1701.39912564554	1.00601462702559	2173.319103951	4235.68038897612	4.34957182961641e-07	0.992707182649541	0.993829146941771	0.0286432501025722	0.995169304026803	0.997521594138642	692	49262	580	493	350	236	152	47	4	1	1	1	0	0	48893	48980	49123	49237	49321	49426	477	480	480	480	481	481
ALLERG_RHINITIS	50_60	UKBB	VOCALCORDDYS	-12.2333449218986	3.80375339736176	3.46609191764537	-12.2261359170788	-12.225915071177	-12.2309485083148	2648.97810098123	0.7272399460018	1.01484777820479	2857.12467433174	3144.28919782453	4962.36339334762	0.996315272541669	1.69146693613751e-07	0.000636928304888151	0.996585722911249	0.996897599526329	0.998033421915241	160	24662	132	108	76	57	34	14	3	3	1	0	0	0	24535	24559	24591	24610	24633	24653	152	152	154	155	155	155
ALLERG_RHINITIS	50_60	UKBB	VWXY20_ACCIDENTS	-13.49060764695	0.818831550817147	0.419677874329903	-0.000832910068608534	1.62588690361797	1.49920902560397	868.364155974806	0.509170495389988	0.713692725659693	1.00451564877183	0.455987970771367	0.712449649263881	0.987604837777712	0.107798452495389	0.556507321701868	0.999338421448245	0.000362975541751033	0.0353521357292376	4001	51293	3195	2774	2136	1602	1112	499	9	11	9	8	7	2	51547	51968	52606	53140	53630	54243	543	541	543	544	545	550
ALLERG_RHINITIS	50_60	UKBB	VWXY20_COMPLICATIO_MEDICAL_SURGI_CARE	0.450293009042431	1.69101610632502	1.64071439401333	-12.6157355715449	2.18855710439288	1.44732019853517	1.00568683826364	0.419314540162314	0.509147816073742	736.847140810687	0.456212050386972	1.0038669548701	0.654335981026483	5.51137074072912e-05	0.00127089749642375	0.986339895591826	1.60869615067242e-06	0.149374313767503	2742	52635	2232	1811	1307	951	643	305	12	12	8	6	6	1	52588	53009	53513	53869	54177	54515	545	545	549	551	551	556
ALLERG_RHINITIS	50_60	UKBB	VWXY20_DRUGS_MEDICAM_BIOLO_SUBST_CAUSI_ADVER_EFFEC_THERAPE_USE	-12.169274293922	1.21188750352611	-12.1693263090403	-12.1699178106014	2.81329094997106	-12.1712198667927	1017.90123724211	1.00510613242022	973.917491138672	1170.08605194169	0.713308452297497	2012.11264909645	0.990461309577807	0.227921273508881	0.990030505656593	0.991701452690365	8.01325261683479e-05	0.99517364537216	833	50655	722	525	364	239	143	62	2	2	1	2	2	0	50250	50447	50608	50733	50829	50910	514	514	515	514	514	516
ALLERG_RHINITIS	50_60	UKBB	VWXY20_EXTER_CAUSES_MORBIDI_MORTA	-0.391098869743575	1.08777189823663	0.686814570476954	0.278897090838854	1.97473565455154	1.46752605833332	1.0059398899256	0.367225728131258	0.509759791614372	0.713989242246694	0.315452703992101	0.584116743663118	0.697431866614855	0.00305514565717241	0.177874030768498	0.696079576142759	3.84963953165166e-10	0.0119918232857066	6343	48570	5028	4304	3320	2479	1735	815	17	19	15	15	14	3	49366	50090	51074	51915	52659	53579	502	500	504	504	505	516
ALLERG_RHINITIS	50_60	UKBB	VWXY20_OTHER_EXTER_CAUSES_ACCIDENTAL_INJURY	-12.4949794707007	0.690815629720216	0.593528626503152	0.192304899302603	1.60585015241621	1.68979752794295	568.223376475818	0.585332114642765	0.713643438462361	1.00453341415598	0.507892761105783	0.712357617718231	0.982456287032272	0.237916149308659	0.405585121311548	0.848183206114937	0.00156802705993852	0.0176863605729533	3399	50997	2745	2356	1784	1316	915	405	8	10	9	7	6	2	51102	51491	52063	52531	52932	53442	541	539	540	542	543	547
ALLERG_RHINITIS	50_60	UKBB	VWXY20_OTHER_MEDICAL_PROCED_CAUSE_ABNORMAL_REACTION_PATIENT_COMPLICATION_WO_MENTION_MISAD_TIME_PROCED	-11.1716464547776	2.18397394532155	-11.1707048246885	-11.1694776123467	-11.1706671070453	-11.1699940409989	994.957967959065	1.0044020370272	990.812270465058	1179.2045377967	1393.61594799848	2132.5323534558	0.99104133318334	0.0296749470310158	0.991004608680904	0.992442515108775	0.993604545506089	0.995820778511239	277	55045	248	185	115	79	46	15	1	1	0	0	0	0	54488	54551	54621	54657	54690	54721	585	585	586	586	586	586
ALLERG_RHINITIS	50_60	UKBB	VWXY20_SEQUEL_EXTER_CAUSES_MORBIDI_MORTA	-12.0071847391404	-12.0058974601558	-12.0055896462643	-12.0049998641748	-12.0055937082972	-12.0043074334994	2048.22966212817	1462.8125008797	1652.96629186073	1766.02504330495	1914.08504554756	2338.25762644097	0.995322647344217	0.993451510244074	0.994204969302347	0.994576220586121	0.994995512306289	0.995903783491596	186	55051	134	126	109	83	61	31	0	0	0	0	0	0	54515	54523	54540	54566	54588	54618	588	588	588	588	588	588
ALLERG_RHINITIS	50_60	UKBB	VWXY20_SUICI_OTHER_INTENTI_SELF_H	-12.1764980121464	-12.1753791905283	-12.1743939990729	2.65385385638536	3.12125178673619	-12.1698962465059	1924.80359521975	1318.20756946282	1429.42004241159	1.00553369546334	0.713137149566711	2025.42841344539	0.994952536979962	0.99263059234297	0.993204486236804	0.00830899132807305	1.20439724579059e-05	0.995205896278416	286	54877	200	191	166	125	108	59	1	1	1	2	2	0	54373	54382	54407	54448	54465	54514	589	589	589	588	588	590
ALLERG_RHINITIS	50_60	UKBB	VWXY20_SURGI_OPERA_OTHER_SURGI_PROCED_CAUSE_ABNORMAL_REACTION_PATIENT_COMPLICATION_WO_MENTION_MISAD_TIME_PROCED	0.853273490931648	1.36876340100883	1.99298525484672	-12.5667691342391	1.9475367657837	1.76109546791873	1.00563960135351	0.585082825089677	0.509153951663872	846.978123533601	0.584348597272508	1.0042804148002	0.396166055095067	0.0193129175888782	9.06639438113524e-05	0.988162075362769	0.000859662737535774	0.0795008924055067	1839	53433	1458	1230	907	686	478	234	8	8	7	4	4	1	53246	53474	53797	54018	54226	54470	560	560	561	564	564	567
ALLERG_RHINITIS	50_60	UKBB	VWXY20_SURGI_OTHER_MEDICAL_PROCED_CAUSE_ABNORMAL_REACTION_PATIENT_COMPLICATION_WO_MENTION_MISAD_TIME_PROCED	0.749085038854253	1.56715422916841	1.91724503282795	-12.5408340229091	1.90731730637513	1.71393673169456	1.00581683377727	0.50914471695605	0.509369738576835	811.843313372828	0.584526508268991	1.00429368387741	0.456421091957287	0.00208385588710664	0.000167246653452829	0.98767528197823	0.00110234655409201	0.0878947341695993	2031	51754	1630	1358	984	734	508	245	9	9	7	4	4	1	51612	51884	52258	52508	52734	52997	534	534	536	539	539	542
ALLERG_RHINITIS	50_60	UKBB	VWXY20_TRANSPO_ACCIDENTS	-12.5147357327285	1.16086172066995	-12.514191216607	-12.5143453091691	1.57860909603146	-12.5148746844832	1292.73855307289	1.00547260660111	1041.90007528199	1145.15689431062	1.00438233569935	1737.20837572804	0.992275964513302	0.248277472962029	0.990416893010386	0.991280841756401	0.116015203462209	0.994252077608534	736	48280	554	509	426	338	231	111	1	1	0	1	1	0	47951	47996	48079	48167	48274	48394	510	510	511	510	510	511
ALLERG_RHINITIS	50_60	UKBB	VWXY20_UNSPE_FALL	-12.1736087786942	1.44613570993819	-12.1730251194318	-12.1734979597575	2.32418579912752	-12.17244152191	1159.12183413599	1.00438149148236	1082.02369736916	1336.37868983595	1.00395937261946	2065.10751821403	0.991620418450554	0.14991631644598	0.991023797405496	0.992731916620856	0.0206118499712286	0.995297026022436	568	54739	474	375	268	182	118	51	2	2	1	1	1	0	54247	54346	54453	54539	54603	54670	584	584	585	585	585	586
ALLERG_RHINITIS	50_60	UKBB	WEIGHTLOSS	1.54037937766148	-12.5093759321697	1.3606963226103	1.76823037833023	-12.5086727438062	-12.5084445042219	1.00575456828704	867.258160613058	1.00467365436972	1.00467619439299	1293.84889149732	1974.08924032322	0.125629598344376	0.988491671467915	0.175619485609439	0.0784077599627242	0.992286331539147	0.994944388651111	923	54735	765	618	450	301	202	92	3	2	2	1	0	0	54311	54458	54626	54775	54874	54984	579	580	580	581	582	582
ALLERG_RHINITIS	50_60	UKBB	Z21_ACQUI_ABSENCE_ORGANS_NOT_ELSEW_CLASSIFIED	1.74292330749333	2.45224077374559	2.30997294840911	1.35041094567623	1.45108408488713	3.45968648926387	0.726773723333447	0.408226192723991	0.523769943838449	1.01173582273735	1.01048760711778	0.5940683161716	0.0164774408939348	1.88913223801357e-09	1.03236277993e-05	0.181959297399645	0.150995616501412	5.75525737572433e-09	2305	32389	1964	1624	1108	723	452	189	13	12	8	5	4	3	32536	32876	33392	33777	34048	34311	181	182	186	189	190	191
ALLERG_RHINITIS	50_60	UKBB	Z21_ARTIF_OPENI_STATUS	-13.1644422684626	-13.1418779396248	-13.1739380624167	-13.1420991565745	-13.0585737763721	4.40784773612319	3654.37723828672	2909.11662073216	3599.10437579127	4353.36739286405	4513.74325947669	1.01357973201723	0.997125725716103	0.996395584223526	0.997079479443857	0.997591321581579	0.997691667587464	1.3688927758329e-05	341	29410	297	207	137	96	56	29	0	0	1	1	1	1	29338	29428	29498	29539	29579	29606	116	116	115	115	115	115
ALLERG_RHINITIS	50_60	UKBB	Z21_ATTN_ARTIF_OPENI	-11.1999305801987	-11.1965264693729	3.12526659368644	-11.1721338372368	-11.1851420901698	-11.1717681022209	1521.35770874762	1184.2443411153	1.00726986388966	1713.12774297964	1819.07242163854	3481.23160844652	0.994126186811322	0.992456453281735	0.00191757243395278	0.994796646104561	0.995093985350758	0.997439479187732	165	43194	143	113	91	54	33	11	1	1	1	0	0	0	42836	42866	42888	42925	42946	42968	379	379	379	380	380	380
ALLERG_RHINITIS	50_60	UKBB	Z21_CARRIER_INFECTIOUS_DISEA	-11.1667521707677	2.48588394031537	-11.1666986058436	-11.1666809044801	-11.1667211522205	-11.1666559643676	1152.75677917963	1.00452756045145	1140.97673117628	1395.92799750525	1615.71316490632	2058.10383135687	0.992271015041171	0.0133355722039971	0.992191256898315	0.993617416312631	0.994485603221551	0.995670938200541	225	54808	193	148	99	65	35	18	1	1	0	0	0	0	54263	54308	54357	54391	54421	54438	576	576	577	577	577	577
ALLERG_RHINITIS	50_60	UKBB	Z21_DEPENDENCE_ENABL_MACHINES_DEVICES_NOT_ELSEW_CLASSIFIED	3.35941123662296	2.79910299016239	-12.3359108653896	-12.2647566278255	-12.2623476992549	-12.2305775219596	1.02399422350026	1.01761157822208	2565.85450477558	3529.46594045071	3739.25571530524	7681.76808539144	0.00103552191023374	0.00594754230389565	0.996164008953993	0.997227387818478	0.997383457800958	0.998729643391592	335	29409	296	229	147	81	48	13	2	1	0	0	0	0	29334	29401	29483	29549	29582	29617	112	113	114	114	114	114
ALLERG_RHINITIS	50_60	UKBB	Z21_FACTO_INFLUENCI_HEALTH_STATUS_CONTACT_W_HEALTH_SERVI	2.30763234916735	1.53047752966826	1.48668850269981	1.42641142168346	2.09285553840367	1.73041440659361	0.226358325211592	0.237883287762477	0.262861846383308	0.32719182038862	0.248977017115566	0.424638369624751	2.09607806912959e-24	1.24507593570502e-10	1.55141015794568e-08	1.30325948974117e-05	4.24888941457719e-17	4.6008270593492e-05	16262	37942	13403	11885	9372	5822	4015	1842	88	61	45	34	26	6	40427	41945	44458	48008	49815	51988	286	313	329	340	348	368
ALLERG_RHINITIS	50_60	UKBB	Z21_FAMILY_HISTORY_OTH_SPECIFIC_DISORD	-13.1217068821211	2.57084253996904	-13.1142175191536	-13.1190815176913	-13.1432502055252	-13.1954940005535	3317.37027069465	1.01754037347323	2894.87733686422	3749.58057141274	3539.4538210927	6214.98571331177	0.996844012221188	0.0115196754786777	0.996385478665052	0.997208356764475	0.997037177811194	0.998305953784817	389	29462	322	275	207	141	95	37	1	1	0	0	0	0	29398	29445	29513	29579	29625	29683	130	130	131	131	131	131
ALLERG_RHINITIS	50_60	UKBB	Z21_FIT_ADJ_OTH_DEVICES	2.53238099115387	-12.2194068633439	-12.2073107124379	-12.1885455135037	-12.1702930127615	-12.1646718057495	1.00967212961256	1228.99729664632	1524.9980794033	1960.96483720319	1987.29307056433	2864.05652898049	0.0121374715281456	0.992067097727986	0.993613158691467	0.995040711857289	0.995113741228014	0.99661110926404	370	43638	314	265	180	116	77	36	1	0	0	0	0	0	43309	43358	43443	43507	43546	43587	384	385	385	385	385	385
ALLERG_RHINITIS	50_60	UKBB	Z21_FOLLOW__EXAM_TREAT_CONDI_OTH_MALIG_NEOPLASMS	2.14716394251212	-13.2617680253136	-13.2612518019408	1.54077100302364	-13.2498920138282	3.40394022349388	0.716217573585876	1134.89250878364	1347.67789522725	1.00500439083708	1718.69956255891	0.714120046646942	0.00271827829687205	0.990676545078648	0.992148882640338	0.125251518860383	0.993848965937808	1.87340441521022e-06	962	46516	803	713	520	356	229	85	3	1	2	2	1	2	46237	46327	46520	46684	46811	46955	435	437	436	436	437	436
ALLERG_RHINITIS	50_60	UKBB	Z21_MEDICAL_OBSER_EVALU_SUSPECTED_DISEA_CONDI	2.54066798533927	1.59912172217022	1.69777342763387	1.48801431316689	2.5660357041688	-11.1645097442905	0.591252942603536	0.715536090184568	0.714799846262394	1.00577896226805	0.585371965973853	822.89258879597	1.73053785983715e-05	0.0254266573503636	0.0175407180014237	0.139016200926275	1.16734801365425e-05	0.989175116176579	1067	46600	861	741	589	399	283	126	9	6	5	4	3	0	46358	46478	46630	46820	46936	47093	439	442	443	444	445	448
ALLERG_RHINITIS	50_60	UKBB	Z21_OTHER_MEDICAL_CARE	2.59737653073072	0.949847341850347	2.5692764716847	1.33926249101911	2.24509974431406	2.60102121526785	0.429554803418828	0.717282206544047	0.373411981291852	0.71674447654937	0.460709772209455	0.715069990296704	1.47869367952057e-09	0.185426334497854	5.96256538294834e-12	0.0616874682098665	1.098425227265e-06	0.000275365748978409	2616	45174	2048	1571	1229	1043	795	303	15	12	13	8	7	2	45315	45792	46134	46320	46568	47060	412	415	414	419	420	425
ALLERG_RHINITIS	50_60	UKBB	Z21_OTHER_ORTHOPA_FOLLOW__CARE	-12.1494304031752	2.49968767012147	2.77010822480286	-12.156954475135	-12.1647694864263	-12.1779578627693	2145.11325478962	1.00796140702239	1.00868839567881	1845.87016800234	1770.38034861515	2151.01039071088	0.995480988664425	0.0131403081668161	0.00602812247364696	0.994745147124847	0.994517559241295	0.99548279604047	275	43141	193	181	158	129	102	63	2	2	1	0	0	0	42844	42856	42879	42908	42935	42974	377	377	378	379	379	379
ALLERG_RHINITIS	50_60	UKBB	Z21_OTHER_SPECIAL_EXAM_INVES_PERSONS_WO_COMPLA_REPOR_DIAGNOSIS	4.31378746095085	-11.5153427249238	-11.5308541756294	-11.5418480620316	-11.5401757045817	-11.6002046872005	0.717313012290978	1517.89810679599	1807.09475373541	2214.40481189204	2000.11808956545	4139.99800289111	1.81207754547917e-09	0.993947007378108	0.994908829175465	0.995841311116232	0.995396433348405	0.997764343822275	111	45626	95	79	50	36	24	11	2	0	0	0	0	0	45214	45230	45259	45273	45285	45298	426	428	428	428	428	428
ALLERG_RHINITIS	50_60	UKBB	Z21_PERSONAL_HISTORY_ALLERGY_DRUGS_MEDICAM_BIOLO_SUBST	2.19911971076277	2.23849972965198	2.10245870435545	2.1705418993707	1.98812350091953	1.61726416716902	0.438936763972779	0.335379247711748	0.405151058398411	0.470359468449555	0.518376628509387	1.00938653329988	5.44000662351263e-07	2.48021306475237e-11	2.11062817413136e-07	3.93768068870173e-06	0.000125417405718478	0.109105901134017	3899	32990	3192	2765	2081	1405	935	409	28	22	13	8	4	1	33467	33894	34578	35254	35724	36250	202	208	217	222	226	229
ALLERG_RHINITIS	50_60	UKBB	Z21_PERSONAL_HISTORY_CERTA_OTH_DISEA	2.44730057454986	1.67216325561002	1.13938253133199	1.57344996982619	2.08754435531844	-12.5588370298783	0.325782748663309	0.344324588267037	0.51815013125296	0.518033994830781	0.427908572633043	1090.70182636655	5.82027074340106e-14	1.19564825783655e-06	0.0278819855473475	0.002386690501212	1.06905309020708e-06	0.990812997186038	6711	37200	5689	4699	3353	2166	1350	541	32	20	12	10	6	0	37944	38934	40280	41467	42283	43092	246	258	266	268	272	278
ALLERG_RHINITIS	50_60	UKBB	Z21_PERSONAL_HISTORY_MALIG_NEOPLASM	2.16704817209179	2.35711419601277	2.91401771407055	-13.1028544544948	1.51236819949662	3.20763073515103	0.603365752720043	0.437854369283734	0.40943401882073	1416.49326033681	1.01076455689016	0.721647567187871	0.000328654575406124	7.31206445281415e-08	1.10153481266926e-12	0.992619508702767	0.134585496005562	8.7944399199556e-06	2299	32383	1976	1596	1067	702	438	189	15	12	9	3	3	2	32529	32909	33438	33803	34067	34316	162	165	168	174	174	175
ALLERG_RHINITIS	50_60	UKBB	Z21_PERSONAL_HISTORY_MEDICAL_TREAT	2.03470554635927	1.56138965483202	1.77288101542387	2.52856697253267	1.18667150528886	2.38994081553181	0.472017006911664	0.468178150495588	0.518498442690553	0.467703190254657	1.00848005307641	1.00902511751125	1.62766891563767e-05	0.000852892293393533	0.000627916835147621	6.43221775775244e-08	0.239318028676411	0.0178572787210878	3384	34814	2998	2384	1560	933	551	182	17	12	10	7	2	1	34998	35612	36436	37063	37445	37814	185	190	192	195	200	201
ALLERG_RHINITIS	50_60	UKBB	Z21_PERSONAL_HISTORY_OTH_DISEA_CONDI	2.62227482669514	1.18426193183939	0.82873705058968	2.14334343913922	1.66980306106061	2.15730430189887	0.351187528891537	0.51960145103359	0.72076065617589	0.468434306780306	0.592032590549035	0.718926731803005	8.21191401741613e-14	0.0226567452435746	0.250222569704009	4.74976093462709e-06	0.00479551494103269	0.00269334137997861	3911	33399	3248	2748	1989	1329	889	410	19	10	8	9	4	2	33836	34336	35095	35755	36195	36674	207	216	218	217	222	224
ALLERG_RHINITIS	50_60	UKBB	Z21_PERSONAL_HISTORY_RISK__NOT_ELSEW_CLASSIFIED	2.38064460173574	3.04073786795677	2.98856867673437	-12.0620762698607	1.82714190255535	2.79484139460615	0.727210778898368	0.409313207025842	0.473738746050671	1022.85607497117	1.01064969879123	1.01070061340291	0.00106162323754726	1.09522724374381e-13	2.81799618400112e-10	0.990591128502921	0.0706238660284133	0.00568789225269551	1301	30350	1040	898	688	471	304	132	15	13	6	1	2	1	30427	30569	30779	30996	31163	31335	169	171	178	183	182	183
ALLERG_RHINITIS	50_60	UKBB	Z21_PERSONS_ENCOUNTERI_HEALTH_SERVI_CIRCUMSTANC_RELATED_REPRODUCTION	-11.139277260638	-11.1467438352675	2.30919511756154	2.82872312508741	2.42048219646451	1.93919082120878	1449.46820162151	944.474612852472	1.01047794490333	0.721479370068119	0.717760136618667	1.00631719889517	0.993868254682089	0.990583539012177	0.0222981500602546	8.82824955503053e-05	0.000745508642840587	0.0539774529709474	436	53882	142	158	199	243	263	221	2	2	2	4	3	1	53590	53574	53533	53489	53469	53511	584	584	584	582	583	585
ALLERG_RHINITIS	50_60	UKBB	Z21_PERSONS_ENCOUNTERI_HEALTH_SERVI_EXAM_INVES	1.89590467712215	1.02939562112489	0.816361611399028	1.41420598122934	0.727832988576117	2.12743366511513	0.319694279624333	0.353515379419607	0.39364537557245	0.509534133870195	0.712839260051959	0.584426700676189	3.02256767277562e-09	0.00359256531357144	0.0380932086513245	0.0055118897740663	0.307238418509534	0.00027241985398503	6911	50932	6110	5605	4452	1613	1122	485	32	21	15	8	4	3	51202	51707	52860	55699	56190	56827	499	510	516	523	527	528
ALLERG_RHINITIS	50_60	UKBB	Z21_PERSONS_ENCOUNTERI_HEALTH_SERVI_OTH_CIRCUMSTANC1	1.73560478451212	1.10351854142019	0.263727705633991	0.513431504088764	1.4457132358125	1.08732681956151	0.587531795981389	0.585471526415138	1.00478370359139	1.00458326834315	0.584214851729813	1.00409913441363	0.00313621973375694	0.0594518142094365	0.79295747954666	0.609288705958422	0.01333757810198	0.27885817597922	2415	52885	1842	1604	1249	970	754	419	8	6	4	4	4	1	52900	53138	53493	53772	53988	54323	550	552	554	554	554	557
ALLERG_RHINITIS	50_60	UKBB	Z21_PERSONS_ENCOUNTERI_HEALTH_SERVI_SPECIFIC_PROCED_HEALTH_CARE	2.5407513205626	-0.0727726432778686	2.03669242097116	1.61534727706515	2.02816593595685	2.39748545699117	0.276872381912838	0.715249437166312	0.308398212390126	0.422114803888128	0.347899169068465	0.457040479127203	4.44854397651907e-20	0.918959538415861	3.99941373852733e-11	0.000129821974407121	5.55097538658448e-09	1.55711840749672e-07	6141	49312	4937	4066	3058	2260	1616	716	34	20	23	18	14	5	50015	50886	51894	52692	53336	54236	467	481	478	483	487	496
ALLERG_RHINITIS	50_60	UKBB	Z21_PERSONS_W_POTEN_HEALTH_HAZARDS_RELATED_COMMUNICAB_DISEA	3.09253483979414	2.00177421785861	-11.2125083356091	-11.2130020516018	3.05925795483328	3.70609604443608	0.715148142258695	1.00431047648351	946.95182638912	1175.97831555817	1.00413565633232	1.00418736147434	1.52997806040063e-05	0.0462414501500125	0.9905527630887	0.992392252873105	0.00231400810015095	0.000223688780552751	366	55079	314	246	145	93	55	27	4	2	1	2	2	1	54545	54613	54714	54766	54804	54832	582	584	585	584	584	585
ALLERG_RHINITIS	50_60	UKBB	Z21_PERSONS_W_POTEN_HEALTH_HAZARDS_RELATED_FAMILY_PERSONAL_HISTORY_CERTA_CONDI_INFLUENCI_HEALTH_STATUS	2.02728066141235	1.5290753938386	1.42674666524972	1.31007232076266	1.75901458217009	1.74217374567174	0.232129771955484	0.221685021548649	0.260003802846744	0.320667048396567	0.270710183692095	0.420915938300729	2.47143233251524e-18	5.29206745757828e-12	4.07876828681897e-08	4.39896252633259e-05	8.15151579681992e-11	3.48813281353282e-05	14923	43105	12248	10599	7994	5542	3672	1595	81	61	43	30	20	6	45356	47005	49610	52062	53932	56009	343	363	381	394	404	418
ALLERG_RHINITIS	50_60	UKBB	Z21_PRESENCE_CARDIAC_VASCULAR_IMPLANTNTS_GRAFTS	1.82618155169194	-13.7862161472128	1.82688898221773	-13.8094837412753	-13.7670724457726	-13.7824861270352	1.01801852926329	1980.61202006951	1.0150458397964	3158.59005285237	3850.87496092129	6664.40952690925	0.0728357003698114	0.994446302414618	0.0718907487872589	0.996511627471963	0.997147528479998	0.998349917572282	941	30575	861	644	416	247	121	41	2	1	1	0	0	0	30527	30744	30972	31141	31267	31347	126	127	127	128	128	128
ALLERG_RHINITIS	50_60	UKBB	Z21_PRESENCE_OTH_DEVICES	-11.6206809864439	-11.6056334849279	-11.5924469319844	3.91053587477733	4.04152603505843	-11.5239505601896	2896.79707720842	2061.32569976655	2086.9924096341	1.02442729831868	1.02053814882931	3806.06413196872	0.996799245225102	0.995507790517784	0.99556807833937	0.000134925654878436	7.48898272690868e-05	0.997584179387475	214	29201	159	146	126	98	67	25	0	0	1	2	1	0	29137	29150	29170	29198	29229	29271	119	119	118	117	118	119
ALLERG_RHINITIS	50_60	UKBB	Z21_PRESENCE_OTH_FUNCTIONAL_IMPLANTNTS	-12.7461531612562	2.12515084770477	1.97686071445944	1.86323286803576	2.18339601547442	-12.7030947706929	1075.51576822801	0.520343776311774	0.721612528520781	1.01037284072099	1.00949197308488	2912.15582258614	0.990544331325464	4.42425441625362e-05	0.00615318866450475	0.0651679460242181	0.030551476095893	0.996519564313729	1629	32608	1496	1143	689	390	197	75	5	7	4	2	1	0	32539	32892	33346	33645	33838	33960	197	195	198	200	201	202
ALLERG_RHINITIS	50_60	UKBB	Z21_PREVIOUS_SUICIDE_ATTEMPT	-12.0072460901196	-12.0062212958221	-12.0062112881077	-12.0057426340164	-12.005757797066	-12.0033289149397	1781.00258095748	1332.45982753014	1438.02982319195	1634.98398450296	1591.94085814532	2667.74883990191	0.994620825483068	0.992810703346589	0.993338483546455	0.994141159366168	0.993982742552872	0.99640999243957	257	55117	194	173	143	116	78	33	0	0	0	0	0	0	54591	54612	54642	54669	54707	54752	589	589	589	589	589	589
ALLERG_RHINITIS	50_60	UKBB	Z21_PROBL_RELATED_LIFESTYLE	1.89573892802838	0.833980725003986	0.387733297022887	-12.5182129869654	1.54926508619234	1.16332762423645	0.587934940980392	0.713883133155232	1.00490429566539	712.241881838414	0.584288547685336	1.00409224317672	0.00126235808715361	0.242713419305649	0.699614414670281	0.985977271323657	0.00801253655079277	0.246624812252408	2109	52384	1582	1418	1118	886	695	389	7	5	3	3	4	1	52363	52527	52827	53059	53250	53556	541	543	545	545	544	547
ALLERG_RHINITIS	50_60	UKBB	Z21_TOBAC_USE	1.94302182664486	-13.542575532178	-13.542555639585	-13.5391725203463	-13.5353059920127	-13.5339792256942	1.00730285282471	1674.92736253436	1750.667176077	1846.09172096369	1519.70125432305	1820.16518023892	0.0537389199958068	0.993548798330112	0.993827902618598	0.994148394818479	0.992893689555947	0.994067322194854	759	53716	519	456	399	359	327	234	1	0	0	0	0	0	53378	53441	53498	53538	53570	53663	577	578	578	578	578	578
ALLERG_RHINITIS	50_60	UKBB	Z21_TRANSPLANTED_ORGAN_TISSUE_STATUS	-12.0866210164766	-12.0553970072077	-12.0936651329215	-12.0660103054752	-12.0816837817457	-12.2131723303254	3486.92069006538	2578.88842440467	3068.16320404334	3896.75521072755	4346.27750340774	7486.96146854717	0.997234319376066	0.996270183687196	0.996855016156278	0.997529414236083	0.997782061422514	0.998698444307488	151	29094	132	101	66	44	27	7	0	0	0	0	0	0	29001	29032	29067	29089	29106	29126	112	112	112	112	112	112
ALLERG_RHINITIS	60_70	UKBB	AB1_BACTINF_NOS	2.85020596578375	-11.1688939171268	-11.1754961624762	3.26876964414082	-11.1819759205612	-11.1574268916013	1.00490402975171	914.10075402116	1207.77893381729	1.00385892254146	1478.53332534565	2515.13873466229	0.00456400273886327	0.990251330337433	0.99261733388284	0.00112912512174437	0.993965749203942	0.996460509579759	328	66389	271	182	103	77	54	17	1	0	1	1	0	0	65765	65854	65933	65959	65982	66019	680	681	680	680	681	681
ALLERG_RHINITIS	60_70	UKBB	AB1_BACT_INTEST_OTH	-12.1783287932721	-12.1802872639092	-12.1811880436906	-12.1834190788509	-12.180691190508	3.14332304934413	1462.63686749596	1090.83562733556	1241.14978724304	1463.08721264867	1378.33994761592	1.00248537269584	0.993356663937768	0.991090993945592	0.992169336897127	0.993355932884676	0.992949011629026	0.0017154383021973	547	65214	426	317	243	173	129	55	0	0	1	1	1	1	64664	64773	64847	64917	64961	65035	671	671	670	670	670	670
ALLERG_RHINITIS	60_70	UKBB	AB1_CANDIDIASIS	2.09434005511181	1.52278081327007	1.77838983259953	2.12808460394889	1.55806865601164	-10.582413884772	0.713924054714528	0.712258730590415	0.712116677574428	0.712021757516837	1.00288666699358	651.087973781092	0.00335097359136393	0.0325199741536863	0.0125132700195976	0.00280083153066253	0.120283683889375	0.987032208782019	1385	64681	1092	813	594	424	278	141	7	6	4	2	1	0	64304	64583	64802	64972	65118	65255	663	664	666	668	669	670
ALLERG_RHINITIS	60_70	UKBB	AB1_DERMATOPHYTOSIS	1.44922453085683	0.701298675717506	0.107924171412599	1.55298968841003	1.43845814298115	2.35858961212569	0.715491127765924	0.71260080646023	1.0038461622116	0.507170435523825	0.505702362073595	0.453307337204077	0.0428164425071077	0.325046876420283	0.914383862580581	0.00219814484820258	0.00444845615491061	1.96023444246912e-07	2759	64147	1791	1740	1556	1429	1131	643	8	7	7	11	7	5	64435	64486	64670	64797	65095	65583	672	673	673	669	673	675
ALLERG_RHINITIS	60_70	UKBB	AB1_GASTROENTERITIS_NOS	1.99246640343726	1.88797285914883	0.848427148157422	1.29481667875037	1.57767418849647	2.73197828167833	0.456664522281145	0.362920117828301	0.711796779641524	0.711903007836978	0.711126488353038	1.00252994425883	1.28240733184393e-05	1.96972843315392e-07	0.233280313104281	0.0689403431064775	0.0265169217476957	0.00642851352367122	3498	67865	2747	2220	1615	1097	656	172	15	14	6	4	2	1	67906	68433	69038	69556	69997	70481	695	696	704	706	708	709
ALLERG_RHINITIS	60_70	UKBB	AB1_HEPATITIS_OTHER_VIRAL	4.11707314900991	-10.5394776131279	-10.5340167893253	-10.5341266493065	-10.5366903389471	-10.5184296199588	1.00642978887535	1078.94251712599	1152.13666783199	1469.79980225665	1334.75338872606	2465.14342289363	4.29942686649913e-05	0.992206116082616	0.99270502146666	0.994281571513003	0.993701476768583	0.996595546103323	110	70905	83	69	56	38	31	11	1	0	0	0	0	0	70201	70215	70228	70246	70253	70273	730	731	731	731	731	731
ALLERG_RHINITIS	60_70	UKBB	AB1_HERPES_SIMPLEX	-11.1725703650301	2.36633210472713	-11.1743395630805	-11.1780258116267	2.38559582656975	-11.1780223012278	1228.3958429831	1.00423067966634	883.331704753569	935.253724101918	1.00319929803047	1362.40905271708	0.992743138504046	0.0184548693097437	0.989906854723924	0.990464018850415	0.0174073954938696	0.993453749198306	327	63028	204	179	173	144	123	69	1	1	0	1	1	0	62518	62543	62549	62578	62599	62653	632	632	633	632	632	633
ALLERG_RHINITIS	60_70	UKBB	AB1_INFECT_PARASIT	1.5664950689414	1.2660379881724	0.713055479898153	1.77397771910364	1.28864682621395	1.67432837952649	0.318867872952444	0.274613556186688	0.389250956404374	0.266417241564562	0.327304450027421	0.416612807180536	8.98409228034191e-07	4.02179103987674e-06	0.0669714302875449	2.76364362121358e-11	8.24549527160873e-05	5.8468591402201e-05	12515	53294	9093	7713	6164	4894	3589	1765	41	37	29	27	13	6	56136	57516	59065	60335	61640	63464	539	543	551	553	567	574
ALLERG_RHINITIS	60_70	UKBB	AB1_INTESTINAL_INFECTIONS	1.78499999154138	1.76959541882609	0.559323743922081	0.943754673639985	1.05344911935836	2.32349437619798	0.456664705900697	0.343276034679626	0.711790881492594	0.71188276330635	0.710987796841115	0.710569033092091	9.2764968982214e-05	2.53601516301234e-07	0.431985926710402	0.184933644035282	0.138428186766258	0.00107582997248139	4500	68374	3443	2816	2134	1520	1016	356	16	15	7	5	3	2	68716	69343	70025	70639	71143	71803	699	700	708	710	712	713
ALLERG_RHINITIS	60_70	UKBB	AB1_MYCOSES	1.67291049426974	0.980367017965995	0.831614171368646	1.79638277143032	1.74612514869733	2.13811900892952	0.51039552620271	0.507377354501111	0.583592408588921	0.387112592429618	0.38537971253899	0.453038164377076	0.00104665946500911	0.0533317871854068	0.154159683103435	3.47624595913619e-06	5.87270141594434e-06	2.36411214071964e-06	4352	65266	3000	2687	2283	1988	1524	826	17	15	13	16	10	5	65924	66237	66641	66936	67400	68098	677	679	681	678	684	689
ALLERG_RHINITIS	60_70	UKBB	AB1_OTHER_BACTERIAL	2.5797713182202	1.20416269992627	0.980906520615727	2.57249409079539	-11.149683205373	-11.148684490748	0.457801686968986	0.712033342290952	1.00353450923736	0.583097624849125	637.650383240002	1266.50361706022	1.74927886188067e-08	0.0908061429861746	0.328345574316598	1.02527791303647e-05	0.986049241064579	0.992976531429274	2306	69102	1984	1244	773	463	264	85	8	4	3	3	0	0	68710	69450	69921	70231	70430	70609	706	710	711	711	714	714
ALLERG_RHINITIS	60_70	UKBB	AB1_OTHER_BACT_INOTHER	2.56910855871053	0.381724368149326	-13.1592798389147	2.42259499619668	-13.160825375322	-13.1611426722677	0.45775136379982	1.00353435117921	1004.76882257739	0.506623514700221	1169.82821410147	1858.8832216777	1.99477031009976e-08	0.703663379544047	0.989550545531953	1.7369380147419e-06	0.991023812093368	0.994350917429648	2215	67557	1770	1330	986	654	451	225	7	3	2	4	0	0	67314	67754	68098	68430	68633	68859	681	685	686	684	688	688
ALLERG_RHINITIS	60_70	UKBB	AB1_OTHER_SEPSIS	2.77801822670592	1.42893914279423	-12.1546536517424	2.4925952972575	-12.1550709622765	-12.1573145189986	0.458135084254408	0.712058098091024	797.504197183074	0.711832789879766	1278.19069646313	2702.03783443539	1.32980904993056e-09	0.0447738125233378	0.987840020040957	0.000462371958525777	0.992412558383404	0.996410079568815	1912	68798	1681	1007	628	343	179	52	7	3	1	2	0	0	68317	68991	69370	69655	69819	69946	705	709	711	710	712	712
ALLERG_RHINITIS	60_70	UKBB	AB1_OTHER_SUPERF_MYCOSIS	-12.1710962503056	-12.1700506614039	-12.1693355831152	1.63352444991429	2.33696100961971	-12.1681623022186	1419.59701462134	949.875544922137	964.347953347898	1.00375133385405	0.71180662279487	1421.10094552699	0.993159318655478	0.989777576734695	0.989931572680782	0.103648042087294	0.00102657560175805	0.993168205094194	641	63695	399	395	369	343	278	142	2	2	2	3	2	0	63275	63279	63305	63331	63396	63532	660	660	660	659	660	662
ALLERG_RHINITIS	60_70	UKBB	AB1_OTHER_VIRAL	2.42905534527451	0.959044305533882	2.17277121905125	1.91917334521643	1.10762932068582	1.94552093494909	0.714622285782974	1.00370815992272	0.583979840264633	0.712581986560952	1.00294035945105	1.00294182085956	0.00067613965193799	0.339324321823872	0.000198728695524654	0.00707556420066386	0.269427448048291	0.0524022562174889	1262	68504	789	750	692	596	475	247	7	5	5	4	2	1	68264	68303	68361	68457	68578	68806	706	708	708	709	711	712
ALLERG_RHINITIS	60_70	UKBB	AB1_PEDICULOSIS_ACARIASIS_OTHERINFEST	-10.5694525670748	-10.5679590189407	-10.5659917768276	-10.5648464595214	3.87264802179236	-10.5575801103412	1491.73866222204	1067.50506258113	1019.02182641443	986.609821957947	0.711693523253097	1395.9831735932	0.9943467762329	0.992101326813352	0.991727075484438	0.991456230623849	5.28472513892986e-08	0.993965794123888	139	70860	79	72	70	73	63	36	2	2	2	2	2	0	70191	70198	70200	70197	70207	70234	727	727	727	727	727	729
ALLERG_RHINITIS	60_70	UKBB	AB1_SCABIES	-10.5491320459435	-10.5494487213902	-10.5485215564551	-10.548413337962	4.05346678077055	-10.5404274508036	1573.16741967158	1140.48867722097	1101.58622174235	1031.68294829371	0.711844459403047	1804.99560390669	0.994649694365088	0.992619723108452	0.99235976839626	0.991842193846699	1.23868009932163e-08	0.995340710796669	121	70857	68	60	61	63	56	28	2	2	2	2	2	0	70181	70189	70188	70186	70193	70221	727	727	727	727	727	729
ALLERG_RHINITIS	60_70	UKBB	AB1_SEPSIS	2.74886374131511	1.38916403217923	-12.1545950555756	2.44473655613622	-12.1549547081139	-12.1568018491075	0.458075024735161	0.712010104068857	782.63619352	0.711747720887721	1272.34054026089	2673.80848187631	1.96223320820443e-09	0.0510516463913072	0.98760909093085	0.000592912959113764	0.99237774567658	0.996372331394882	1969	68871	1730	1041	644	356	184	55	7	3	1	2	0	0	68398	69087	69484	69772	69944	70073	705	709	711	710	712	712
ALLERG_RHINITIS	60_70	UKBB	AB1_SEPSIS_BACT	2.8698400183112	1.03744308513576	-12.156422813266	-12.1556293743323	-12.1578268561038	-12.1608430589877	0.509602773688066	1.0035856506175	930.382497380747	1203.84729871875	1463.27045553007	2819.12961067181	1.78624584763123e-08	0.301259379887059	0.989575098276078	0.99194364251227	0.993370719203155	0.99655818633008	1416	66767	1254	754	449	258	140	44	5	1	0	0	0	0	66252	66752	67057	67248	67366	67462	672	676	677	677	677	677
ALLERG_RHINITIS	60_70	UKBB	AB1_SEPSIS_BACT_IMPL	2.91131869710721	1.09084156646632	-12.1583395364839	-12.1572884417159	-12.1598395789582	-12.1629010903949	0.50952642879174	1.00362175757756	954.552659545176	1236.62986634858	1480.98666844403	2853.04121049898	1.10497936135855e-08	0.277078769940363	0.989837450032366	0.992156135990825	0.993448935457161	0.996598520356721	1357	66696	1205	718	427	244	134	41	5	1	0	0	0	0	66171	66658	66949	67132	67242	67335	672	676	677	677	677	677
ALLERG_RHINITIS	60_70	UKBB	AB1_SEPSIS_CONDITION	1.71581421685111	1.62412566977424	0.322338407633654	1.19517217828912	1.58284169199651	1.34464988834184	0.389531113241615	0.312539963605937	0.711792396900296	0.583095056297508	0.505192912663929	1.00255087638741	1.05872028177058e-05	2.0303455916014e-07	0.650653498471574	0.0403933396873445	0.0017294509827295	0.1798462498458	6808	66094	5704	4083	2740	1737	1048	395	23	17	7	7	5	1	66531	68152	69495	70498	71187	71840	644	650	660	660	662	666
ALLERG_RHINITIS	60_70	UKBB	AB1_SEPSIS_EXPLICIT	2.74269286559506	1.37659261168702	-12.1544572022469	2.4317613351525	-12.1555248760042	-12.1558182205717	0.458164980135144	0.712008745588416	778.724834590977	0.711745846516386	1262.69502325873	2656.01486557342	2.14726301526405e-09	0.0531878224572539	0.98754700046283	0.000634049433536617	0.992319162069987	0.996348323968946	1980	67924	1739	1046	648	358	185	55	7	3	1	2	0	0	67466	68159	68557	68847	69020	69150	692	696	698	697	699	699
ALLERG_RHINITIS	60_70	UKBB	AB1_SEPSIS_FUNGAL	2.98124240748836	-11.1684167554732	-11.1655265585108	-11.1621672740706	-11.177496253105	-11.1779847803697	1.00528209310477	1051.27109158319	1356.87664622721	1789.50943125229	2110.03617949671	4221.98269902884	0.00302114774359833	0.991523651940249	0.993434406334222	0.995023181758105	0.995773385278704	0.997887549122425	309	65272	281	149	83	44	27	7	1	0	0	0	0	0	64634	64766	64832	64871	64888	64908	665	666	666	666	666	666
ALLERG_RHINITIS	60_70	UKBB	AB1_SEPSIS_FUNGAL_IMPL	2.989755588528	-11.168697923872	-11.1657216218767	-11.1623451183533	-11.177636999876	-11.1782054605181	1.00528529540062	1053.31425018771	1356.98286776157	1789.62721118479	2110.15622581105	4222.38691321826	0.0029390970489636	0.991539880284751	0.993434805572065	0.995023430002692	0.99577357250971	0.997887709648681	306	65270	278	148	83	44	27	7	1	0	0	0	0	0	64632	64762	64827	64866	64883	64903	665	666	666	666	666	666
ALLERG_RHINITIS	60_70	UKBB	AB1_SEPSIS_IMPLICIT	1.21447971445409	1.38972653501663	1.83736636309089	-11.5032490562029	1.63676111449531	-11.4991733599726	1.00452547680752	0.711854232121434	0.711812491494746	677.748736444074	1.00265810077916	1280.79383053965	0.226659627811708	0.0509070118503638	0.00984431155742777	0.986458367714921	0.102590623517732	0.992836560103311	1609	67149	1374	954	609	402	249	82	6	5	3	1	1	0	66697	67117	67462	67669	67822	67989	681	682	684	686	686	687
ALLERG_RHINITIS	60_70	UKBB	AB1_SEPSIS_VIRAL	-11.516289528663	1.91032427230546	-11.5133486871376	-11.5122681645544	-11.5113872408829	-11.5083974224308	1059.6215455074	1.00373138741918	1104.41615337904	1387.46557203412	1430.61962549816	2518.40895801814	0.99132851841256	0.0570115039034875	0.991682341167497	0.993379759600645	0.993579943348446	0.996353912006343	505	65400	426	307	176	110	69	31	0	1	0	0	0	0	64811	64930	65061	65127	65168	65206	668	667	668	668	668	668
ALLERG_RHINITIS	60_70	UKBB	AB1_SEPSIS_VIRAL_IMPL	-11.516289528663	1.91032427230546	-11.5133486871376	-11.5122681645544	-11.5113872408829	-11.5083974224308	1059.6215455074	1.00373138741918	1104.41615337904	1387.46557203412	1430.61962549816	2518.40895801814	0.99132851841256	0.0570115039034875	0.991682341167497	0.993379759600645	0.993579943348446	0.996353912006343	505	65400	426	307	176	110	69	31	0	1	0	0	0	0	64811	64930	65061	65127	65168	65206	668	667	668	668	668	668
ALLERG_RHINITIS	60_70	UKBB	AB1_STREPTSTAPHYCOCC_INOTHER	1.70794968381105	-12.1667241739059	1.47792742096207	2.55474285744743	-12.1658547345192	-12.1643354582828	1.00489013441738	761.533021449987	1.0035455369383	0.712005530192016	1113.693486585	1857.08004523994	0.089198995762339	0.987253043357072	0.140830358289448	0.000333104047570825	0.991284177625962	0.994773695364074	1109	66242	896	676	452	308	209	99	3	3	3	2	0	0	65782	66002	66226	66370	66469	66579	670	670	670	671	673	673
ALLERG_RHINITIS	60_70	UKBB	AB1_VIRAL_HEPATITIS	-10.9982066937063	-10.999265274481	-10.9951727870777	-10.9959995634352	-10.9953097930507	-10.9819414863406	1750.19094950243	1200.51233022154	1321.25946493261	1655.23918433009	1620.92772070506	2344.75785815203	0.994986123333535	0.992689770077372	0.993360291760608	0.99469957343066	0.994587716322053	0.996263030106145	129	70912	94	81	65	47	34	16	0	0	0	0	0	0	70216	70229	70245	70263	70276	70294	731	731	731	731	731	731
ALLERG_RHINITIS	60_70	UKBB	AB1_VIRAL_INOTHER	-11.1648559913021	2.39597386369659	-11.1685500015659	-11.1699993043734	-11.1679459484558	-11.1696326106208	990.053584730318	1.0036524509634	1602.82886425247	2171.84232963581	2610.33309289507	5144.0133910873	0.991002429012409	0.0169747342261622	0.994440366217184	0.995896419101511	0.996586372640234	0.998267486935002	417	66042	374	254	64	32	16	9	0	1	0	0	0	0	65415	65535	65725	65757	65773	65780	670	669	670	670	670	670
ALLERG_RHINITIS	60_70	UKBB	AB1_VIRAL_NOS	2.48852177665731	1.00707346866007	2.21462271676917	1.95160482889689	1.13944212748871	2.033624373745	0.714710709273102	1.00373775828171	0.584034568933114	0.712578337760505	1.00290754273309	1.00300362754947	0.000497946174652555	0.315704903079891	0.000149476399564685	0.00616651157993263	0.255898497433304	0.0426077885207205	1195	68481	740	715	663	576	464	231	7	5	5	4	2	1	68223	68248	68300	68387	68499	68732	706	708	708	709	711	712
ALLERG_RHINITIS	60_70	UKBB	AB1_VIRAL_OTHER_INTEST_INFECTIONS	-12.5102207008205	1.37575440745136	-12.5077242390281	-12.5107585425168	-12.5090604634849	-12.509997533268	1474.31172018247	1.0034850285248	1140.56371003553	1260.71541206621	1153.69549855949	1692.78159041811	0.993229659624663	0.170382277118226	0.99125036159598	0.9920822914059	0.991349025224016	0.994103525766306	716	65112	493	446	379	313	266	135	1	1	0	0	0	0	64664	64711	64778	64844	64891	65022	670	670	671	671	671	671
ALLERG_RHINITIS	60_70	UKBB	AB1_VIRAL_SKIN_MUCOUS_MEMBRANE	-12.5357281129987	1.48749268096384	0.688940066015404	1.93708171087378	1.63458544791683	-12.5283623650616	721.384592881663	0.455778691027189	0.712217285288542	0.417182379845782	0.453868578321508	824.436018088876	0.98613560553939	0.00109994988614726	0.333385462770165	3.42972420914755e-06	0.000316446064231551	0.987875587716119	3248	63807	2228	2055	1770	1532	1237	643	12	13	10	10	5	0	64171	64344	64629	64867	65162	65756	644	643	646	646	651	656
ALLERG_RHINITIS	60_70	UKBB	AB1_VIRAL_WARTS	-12.512894741181	1.53642229512054	-12.5104704000566	1.711008673133	1.54145204124997	-12.5079881582042	1161.88193698108	0.712858218626366	832.086235577127	0.712461226504733	0.711694351243718	1148.69963909745	0.991407343363357	0.0311384780856153	0.988004205943107	0.016325939727465	0.0303195546809018	0.991312147155139	1341	63211	854	809	728	656	565	320	3	4	3	4	2	0	63058	63103	63184	63256	63347	63592	637	636	637	636	638	640
ALLERG_RHINITIS	60_70	UKBB	AB1_ZOSTER	-12.6249171027507	1.32950822004167	1.0411132705402	2.14759700971036	1.15000443659372	-12.5969579464044	903.096731541301	0.584182330695422	0.712270750748272	0.455748663250711	0.711296232759188	1103.33183191746	0.988846268626844	0.0228553104957423	0.143828397050484	2.45008767526197e-06	0.105927322247725	0.990890591921846	2212	63545	1575	1451	1232	1038	805	389	8	10	8	6	2	0	63534	63658	63877	64071	64304	64720	640	638	640	642	646	648
ALLERG_RHINITIS	60_70	UKBB	ACUTE_RESPIRATORY_INFECTIONS	-0.258018401368876	0.368007861433027	1.05943924551636	1.69365079108848	1.58844113641083	2.02031630280473	1.00625165184082	0.509967280118643	0.390859734471227	0.317553050458282	0.315069594212294	0.389050928338925	0.797630111932929	0.470521780850923	0.00671746263009956	9.63683294119551e-08	4.61760660416133e-07	2.07004128272686e-07	8791	49270	6012	5459	4732	3990	3165	1639	20	23	27	26	17	7	51600	52153	52880	53622	54447	55973	429	426	422	423	432	442
ALLERG_RHINITIS	60_70	UKBB	ALCOHOLACUTE10	-12.1569978636023	-12.1587722898979	-12.1544629658994	2.66530375740359	-12.1574724160537	-12.1549771983331	1825.04915364374	1260.50204437315	1466.39686332007	1.00334988762327	1621.09205101946	2711.41203749038	0.99468517921874	0.992303744138126	0.993386683001324	0.00789786768764793	0.994016275260477	0.996423178762152	372	70944	267	242	192	138	98	47	1	1	1	1	0	0	70319	70344	70394	70448	70488	70539	729	729	729	729	730	730
ALLERG_RHINITIS	60_70	UKBB	ALCOHOLMENTAL	-13.1688539996031	0.608702751000913	-13.1679876400817	1.77501956396922	-13.1662870560379	3.02096671632616	1370.20198061637	1.00364251371072	1081.68610527472	0.711825208675005	1275.35125771927	0.711202911859958	0.992331741098432	0.544187037722802	0.990287131835094	0.0126448841734984	0.991763060959647	2.15989739691141e-05	1691	70110	1250	1083	872	642	454	188	3	4	3	4	2	2	69826	69993	70204	70434	70622	70888	722	721	722	721	723	723
ALLERG_RHINITIS	60_70	UKBB	ALCOHOL_RELATED	-13.1661786113835	0.54415439874306	-13.1653928082083	1.70730434064894	-13.1639006136629	2.89546842304947	1325.73424808202	1.00368168117784	1034.08519145411	0.711863722046635	1217.38867083329	0.711146194859005	0.992076151029997	0.587709428538403	0.989842055591752	0.016468742364535	0.991372460882278	4.67010152851482e-05	1837	69978	1361	1169	949	696	497	204	3	4	3	4	2	2	69730	69922	70142	70395	70594	70887	721	720	721	720	722	722
ALLERG_RHINITIS	60_70	UKBB	ALCOLIVER	-10.9883913462891	-10.9892291564909	-10.9876570350666	-10.9929802910255	-10.9963612659781	-10.9906447490144	1174.64192575653	899.858892330017	953.781149915976	1315.16506779097	1430.42160282147	2631.06467289073	0.992536159539931	0.990256340837075	0.990808491026015	0.993330854557889	0.993866325533743	0.996667037361075	292	70988	240	164	120	74	47	17	0	0	0	0	0	0	70309	70385	70429	70475	70502	70532	731	731	731	731	731	731
ALLERG_RHINITIS	60_70	UKBB	AMN2	-11.177470268691	-11.1765571038468	3.10347222626499	-11.1746794766637	-11.1738243026868	-11.1719028704078	1563.61300004558	1089.6732154671	1.00314067577237	1771.53056247918	1766.36045948557	3538.05152036966	0.994296379602394	0.991816403419041	0.00197640130079974	0.994967038510618	0.994952693609481	0.997480569756877	134	68420	111	101	71	43	28	11	1	1	1	0	0	0	67738	67748	67778	67806	67821	67838	704	704	704	705	705	705
ALLERG_RHINITIS	60_70	UKBB	APPENDACUT_NOCOMPLIC	-12.1676071919615	-12.1681140579407	-12.1689505306093	-12.1706594332438	2.66761983728547	-12.1656300399429	1706.30953169568	1224.74573418692	1446.6748750392	1620.24823380641	1.00305745107471	2493.76696592782	0.99431037366801	0.992072974537047	0.993288538137996	0.994006665315667	0.00782593828079779	0.996107603472064	413	69516	282	255	194	155	111	51	1	1	1	1	1	0	68936	68963	69024	69063	69107	69167	710	710	710	710	710	711
ALLERG_RHINITIS	60_70	UKBB	APPENDICITIS_BROAD	-12.1709610492971	-12.1700740887213	-12.17130460117	-12.1725528341867	2.03875632422725	2.77009069742085	1434.62711126568	1014.88721466853	1158.10123618916	1254.08327279837	1.002730418599	1.00284993944085	0.993231059592246	0.990432354093815	0.991614621459288	0.992255586466362	0.0420318339057612	0.0057410036557554	591	69548	408	373	292	237	178	94	1	1	1	2	2	1	69019	69054	69135	69190	69249	69333	711	711	711	710	710	711
ALLERG_RHINITIS	60_70	UKBB	ARTHROSIS_COMORB	1.74049716583111	1.95596297134186	1.89904721174573	1.5255831540559	1.7488017150814	2.2247040542421	0.439199052609364	0.303827484162323	0.347785294875939	0.469972576067261	0.428670323155887	0.592828333527724	7.40481647466929e-05	1.21263849114426e-10	4.7506003422959e-08	0.00116993209250744	4.51140457651515e-05	0.000174943498660599	6767	23588	4996	4406	3417	2493	1695	698	34	32	21	12	8	3	25137	25727	26716	27640	28438	29435	188	190	201	210	214	219
ALLERG_RHINITIS	60_70	UKBB	ASTHMA_ACUTE_RESPIRATORY_INFECTIONS	-11.1492733324131	0.908200824250894	2.41946090904504	2.64299116546877	1.1609789957721	2.26401605120317	614.147062447084	1.00424220196786	0.50828556525631	0.508110169359259	1.00330141094992	1.00397795105992	0.985515937484503	0.365802246801845	1.93552167014111e-06	1.97569003758862e-07	0.247207511758329	0.0241304673059019	1343	61876	931	836	727	591	452	218	6	8	9	5	2	1	61742	61837	61946	62082	62221	62455	540	538	537	541	544	545
ALLERG_RHINITIS	60_70	UKBB	ASTHMA_COMORB	1.53320984253847	1.30216129233896	1.20300905804777	1.48413827260421	1.55248839379796	1.50632364605828	0.240194168625565	0.206907106538931	0.236542744483559	0.240701848541068	0.233139245976945	0.348019871890489	1.73413725203392e-10	3.10469501341776e-10	3.66079928711668e-07	7.00930386625471e-10	2.75583084657264e-11	1.50285800902311e-05	25882	35193	19301	16939	13241	9716	6817	3264	87	79	60	46	31	9	41386	43748	47446	50971	53870	57423	301	309	328	342	357	379
ALLERG_RHINITIS	60_70	UKBB	ASTHMA_CVDMETABOCOMORB	1.46145258375394	1.20800468481434	0.8206855551855	1.52055369234367	1.73939376192248	1.64254703591967	0.318146138123093	0.279448491291067	0.374570357723473	0.326061689695858	0.311080853590419	0.512257751990474	4.3555589198651e-06	1.54049517948738e-05	0.0284514251099992	3.11038447855799e-06	2.25178126239349e-08	0.0013436709300531	13777	30915	10845	9194	6803	4755	3078	1298	46	38	27	23	15	4	33579	35230	37621	39669	41346	43126	222	230	241	245	253	264
ALLERG_RHINITIS	60_70	UKBB	ASTHMA_EOSINOPHIL_SUGG	3.56987419245575	1.83781044297754	2.15879687827356	3.14142108346383	3.0862915897496	-9.32555386488776	0.587901872957703	1.00426540797484	1.00441446204891	0.713722280646828	0.711920007570952	557.12102070652	1.26147681696858e-09	0.067249232118061	0.031609926549695	1.07524188367326e-05	1.45650002367673e-05	0.986644969906452	564	61626	411	354	263	209	144	57	5	3	2	3	2	0	61228	61285	61376	61430	61495	61582	546	548	549	548	549	551
ALLERG_RHINITIS	60_70	UKBB	ASTHMA_HOSPITAL_INFECTIONS	1.43756277921546	0.703002346941594	2.28223820661808	2.21729459959924	1.75985530865636	2.11896505746523	1.00543903017414	1.00419190682336	0.508227999459223	0.584202633916237	0.711684015331315	1.00375941500488	0.15277841129337	0.483885008620939	7.10296759514929e-06	0.000147393476152722	0.0134057522454128	0.0347698344189842	1675	62357	1218	1040	843	668	488	240	7	8	9	5	3	1	62257	62435	62632	62807	62987	63235	550	549	548	552	554	556
ALLERG_RHINITIS	60_70	UKBB	ASTHMA_HOSPITAL_MAIN	2.66244168130927	2.26938647299048	1.5745803790236	2.63059647151031	2.6138645711642	1.77260847488051	0.420978110966439	0.364817131515509	0.58433802683103	0.418020954249479	0.416098606093148	1.00333502387287	2.5418824660496e-10	4.95213817525097e-10	0.00704648049388942	3.11433438831341e-10	3.3459063864788e-10	0.0772757298209168	2571	62734	1922	1690	1281	925	644	294	23	20	15	13	7	1	62804	63036	63445	63801	64082	64432	556	559	564	566	572	578
ALLERG_RHINITIS	60_70	UKBB	ASTHMA_HOSPITAL_PNEUMONIA	2.16395078632582	-12.1673957807447	-12.167414813522	2.49151234526492	2.78878080589536	-12.1647903406342	1.0055668758811	965.98272359533	1234.52016353554	1.0040988194455	1.00333749355742	2634.1872153808	0.0313996360728685	0.989950213086124	0.992136187372861	0.0130888806380255	0.00544419447435001	0.996315347731398	759	62332	649	467	280	173	91	45	2	1	1	2	1	0	61892	62074	62261	62368	62450	62496	548	549	549	548	549	550
ALLERG_RHINITIS	60_70	UKBB	ASTHMA_IMMUNECOMORB	0.109071201426046	1.63387874511345	0.952438612703445	1.76751102314179	2.06426200742424	2.0362761733081	1.01444255028778	0.383628744860981	0.596027232210379	0.471247146349697	0.402740004218958	0.593855451278118	0.914377758931791	2.05334083195694e-05	0.110047795573745	0.000176335089513428	2.96678322640058e-07	0.000606013162791216	5080	23179	3829	3297	2514	1813	1313	717	15	18	14	13	9	3	24266	24798	25581	26282	26782	27378	149	146	150	151	155	161
ALLERG_RHINITIS	60_70	UKBB	ASTHMA_INFECTIONS	1.43756277921546	0.703002346941594	2.28223820661808	2.21729459959924	1.75985530865636	2.11896505746523	1.00543903017414	1.00419190682336	0.508227999459223	0.584202633916237	0.711684015331315	1.00375941500488	0.15277841129337	0.483885008620939	7.10296759514929e-06	0.000147393476152722	0.0134057522454128	0.0347698344189842	1675	62357	1218	1040	843	668	488	240	7	8	9	5	3	1	62257	62435	62632	62807	62987	63235	550	549	548	552	554	556
ALLERG_RHINITIS	60_70	UKBB	ASTHMA_MEDICATIO_COMORB	2.06854026682864	1.49197330660665	1.06628060245321	1.60418311785559	1.72465973192622	0.980635508828113	0.255182276376678	0.256001984015019	0.371312861809484	0.371326919714872	0.392615286952418	1.00510122924315	5.22582721610416e-16	5.61037918158228e-09	0.00408334860824194	1.55932452921474e-05	1.1192721139817e-05	0.329233748248962	11268	35262	9808	7930	5176	3074	1706	568	51	38	21	15	7	1	36386	38264	41018	43120	44488	45626	285	298	315	321	329	335
ALLERG_RHINITIS	60_70	UKBB	ASTHMA_MODE	4.64237049846912	4.3964242603018	3.71005951225805	4.77948021292264	4.90010258071235	3.91045944933131	0.551840664976239	0.509473026961145	0.684022612163717	0.549381139652201	0.54275869514789	1.05701145004071	4.01295197836255e-17	6.16982288564798e-18	5.83176351021035e-08	3.3260735129202e-18	1.74611127553058e-19	0.000215987933102524	2571	33947	1922	1690	1281	925	644	294	23	20	15	13	7	1	34545	34777	35186	35542	35823	36173	28	31	36	38	44	50
ALLERG_RHINITIS	60_70	UKBB	ASTHMA_NAS	3.55384953224876	3.08370509470128	3.31448089200431	3.45553989110871	3.96280758595711	4.09395545684371	0.369944242962828	0.356872747073042	0.356668458031085	0.376163423957847	0.323722273238712	0.413532650841353	7.50960723140948e-22	5.57673016749428e-18	1.50154202881911e-20	4.06688260645672e-20	1.86827143726307e-34	4.16454109342751e-23	5988	33918	4274	3879	3118	2329	1656	804	43	41	39	31	23	8	35510	35905	36666	37455	38128	38980	79	81	83	91	99	114
ALLERG_RHINITIS	60_70	UKBB	ASTHMA_NAS_EXMORE	3.53370936628122	3.06347928540807	3.29429102758738	3.43547401535583	3.94267818318803	4.07361444206582	0.369884853666819	0.356820973856051	0.356617543444068	0.37610781112395	0.323654541554447	0.413483335643576	1.25339893768404e-21	9.04580492219313e-18	2.52082582827526e-20	6.58435095203559e-20	3.8885546081573e-34	6.72311844962014e-23	5988	33065	4274	3879	3118	2329	1656	804	43	41	39	31	23	8	34657	35052	35813	36602	37275	38127	79	81	83	91	99	114
ALLERG_RHINITIS	60_70	UKBB	ASTHMA_NOS	6.08082033229092	4.489481494573	4.79729917440868	5.10716387409127	5.2216063767528	-10.1027225327644	0.776277313265058	1.10580962976711	1.1062039399441	1.11013061622987	1.08534941534641	3659.3524828157	4.75193208388804e-15	4.90927906265611e-05	1.44623224991139e-05	4.21463485898314e-06	1.50183706008914e-06	0.997797206984313	493	31450	379	319	226	165	108	39	5	2	1	2	1	0	31543	31603	31696	31757	31814	31883	16	19	20	19	20	21
ALLERG_RHINITIS	60_70	UKBB	ASTHMA_NOS_EXMORE	6.06038974665824	4.46867439074831	4.77708740707738	5.08726358528285	5.20111687098324	-10.0604433971137	0.776151828463921	1.10571796042708	1.10606516561305	1.1099827546399	1.08524747572022	3547.51566694334	5.79861553564167e-15	5.31277455532222e-05	1.56742946094553e-05	4.57932182323293e-06	1.64664059712523e-06	0.997737272374379	493	30597	379	319	226	165	108	39	5	2	1	2	1	0	30690	30750	30843	30904	30961	31030	16	19	20	19	20	21
ALLERG_RHINITIS	60_70	UKBB	ASTHMA_OBESITY	1.63941391663126	2.55714968435857	2.3534105346943	1.58104691478211	3.31324270006593	-10.2143479329773	1.00591706834054	0.456857099974233	0.584930291463109	1.00452917098634	0.416705547785709	612.168028552403	0.103150020636648	2.17761295800595e-08	5.73631138092667e-05	0.115506322573254	1.84951418484455e-15	0.986687491037257	1407	62040	1007	881	687	503	351	158	11	12	8	5	6	0	61883	62009	62203	62387	62539	62732	546	545	549	552	551	557
ALLERG_RHINITIS	60_70	UKBB	ASTHMA_OPPORTUNIST_INFECTIONS	-11.1666548617005	-11.1677848598993	2.72197749062172	-11.1666323091085	-11.1659360992706	-11.1679184223726	1132.34578668006	848.813083638043	1.00399473091828	1374.89986526718	1741.16490478641	2424.64324317433	0.992131769989359	0.989502581642542	0.00670508551406155	0.993519829487484	0.994883272152387	0.996324952875644	289	61611	248	201	126	74	41	16	1	1	1	0	0	0	61112	61159	61234	61286	61319	61344	539	539	539	540	540	540
ALLERG_RHINITIS	60_70	UKBB	ASTHMA_PNEUMONIA	2.16350503698229	-12.1673835522888	-12.1673986770644	2.49564666575164	2.79153747199859	-12.1647809218505	1.00557040604286	965.562488267893	1236.4761865779	1.00409848177038	1.00333723650145	2634.14220694219	0.0314351635036987	0.989945849519878	0.992148637411443	0.0129384107397322	0.00539830327417233	0.99631528762673	758	62332	650	467	278	171	90	45	2	1	1	2	1	0	61890	62073	62262	62369	62450	62495	548	549	549	548	549	550
ALLERG_RHINITIS	60_70	UKBB	ASTHMA_PNEUMONIA_AND_SEPSIS	2.16395078632582	-12.1673957807447	-12.167414813522	2.49151234526492	2.78878080589536	-12.1647903406342	1.0055668758811	965.98272359533	1234.52016353554	1.0040988194455	1.00333749355742	2634.1872153808	0.0313996360728685	0.989950213086124	0.992136187372861	0.0130888806380255	0.00544419447435001	0.996315347731398	759	62332	649	467	280	173	91	45	2	1	1	2	1	0	61892	62074	62261	62368	62450	62496	548	549	549	548	549	550
ALLERG_RHINITIS	60_70	UKBB	ASTHMA_PSYCH_COMORB	1.68907588133116	2.10216680777609	1.38221412432581	1.68143699468713	1.55590028144329	1.56222764893792	0.436449706358983	0.286788767059566	0.432199938151092	0.432185333883405	0.466661758184612	0.719018701278777	0.000108819482006574	2.30121923301631e-13	0.00138341292785753	0.000100018844050981	0.000855737012585403	0.0298012576014482	6390	23988	4588	3910	3107	2307	1659	793	29	26	15	12	7	2	25576	26254	27057	27857	28505	29371	185	188	199	202	207	212
ALLERG_RHINITIS	60_70	UKBB	AUD	-12.1969696745616	0.969394416959043	1.18158730852916	1.56805957450106	-12.195539025621	3.61726603730131	982.234292436705	1.0037606312272	1.00357881536884	1.00343564233685	1043.35757619882	0.711292628907976	0.990092461877792	0.334163016954451	0.239046380185224	0.118125356305701	0.990673944438299	3.66693130996533e-07	1215	70541	929	776	606	410	270	106	3	4	3	3	2	2	70095	70248	70418	70614	70754	70918	729	728	729	729	730	730
ALLERG_RHINITIS	60_70	UKBB	AUD_SWEDISH	-13.1661616459394	0.544672957930794	-13.1653817039199	1.70939756810817	-13.1639725950759	2.89549689860787	1325.83579836619	1.00367971645653	1034.42038933202	0.71186215111835	1220.61281483408	0.711146175654623	0.992076768133912	0.587352857436237	0.98984535560091	0.0163367496233966	0.991395201852049	4.66929644039351e-05	1836	69979	1360	1168	948	695	496	204	3	4	3	4	2	2	69731	69923	70143	70396	70595	70887	721	720	721	720	722	722
ALLERG_RHINITIS	60_70	UKBB	AUTOIMMUNE	1.38650773313192	1.37303016534197	-0.203146572159243	1.73002379334092	2.06894850116854	2.20297324227665	0.390128473840679	0.28986923021188	0.712058230580628	0.327065131199145	0.277890431553058	0.415259121235295	0.000379451989628455	2.17202029743172e-06	0.775418230036341	1.22624980330091e-07	9.68011955875214e-14	1.12637891659097e-07	8567	61756	6518	5674	4323	3090	2101	978	33	30	24	26	20	6	63153	63997	65348	66581	67570	68693	619	622	628	626	632	646
ALLERG_RHINITIS	60_70	UKBB	BACT_INTEST_INFECTION_NOS	-12.0075895588388	-12.007871019063	-12.006599668868	-12.0074998088616	-12.0067671736302	-12.0066029914075	1959.39800176708	1406.82328147337	1507.01006128559	1730.50929778509	1587.0666253493	2373.38007944817	0.995110431700789	0.993189778213533	0.993643188322185	0.994463755931997	0.993963755134551	0.995963629097543	253	70326	180	158	133	105	88	39	0	0	0	0	0	0	69673	69695	69720	69748	69765	69814	726	726	726	726	726	726
ALLERG_RHINITIS	60_70	UKBB	BLEEDING	2.06512512365997	1.45134487270187	1.17778789910987	1.76246006519756	2.00406304415388	2.43403158913169	0.390117872522879	0.386932798723357	0.506733974141133	0.454697397014948	0.414985183808971	0.581751973814482	1.19936397958045e-07	0.000176203442037145	0.0201108875814406	0.000106136898417833	1.37055147821963e-06	2.86464567961508e-05	4867	67999	3712	3010	2282	1617	1090	459	19	15	11	13	9	3	68445	69147	69875	70540	71067	71698	690	694	698	696	700	706
ALLERG_RHINITIS	60_70	UKBB	BRADY_UNSPE	2.73228561826113	-12.1521798589206	1.46300535467019	2.07331657050282	2.76131175398675	-12.1550646060121	0.584558701291533	740.292487670617	1.00312574840701	1.00325996267232	0.71080278435387	2217.09258624036	2.95245967255409e-06	0.986903012779144	0.144717479141627	0.0387737848792622	0.000102422999106057	0.995625672170328	949	70545	779	623	415	241	158	66	5	2	3	2	2	0	69986	70142	70350	70524	70607	70699	724	727	726	727	727	729
ALLERG_RHINITIS	60_70	UKBB	BRONCHITIS	-0.485233018810854	-0.526876857954019	0.69284449034802	1.39677667542223	1.32178087887264	1.57639381454472	1.00477421665259	0.712204680965034	0.416823185880641	0.327271384016372	0.325416028509013	0.454041955412423	0.629147272663495	0.459431724884171	0.0964722035998109	1.97280847201126e-05	4.86919066309327e-05	0.000516765274330062	8770	58933	6068	5501	4758	3983	3143	1547	14	18	24	22	14	5	61026	61593	62336	63111	63951	65547	595	591	585	587	595	604
ALLERG_RHINITIS	60_70	UKBB	C3_BILIARY_GALLBLADDER	-10.1797472167455	3.32708300699108	-10.1709139742198	-10.1648098603343	-10.1661403312209	-10.1557497851409	873.461523486745	1.00338570417645	1398.23468508426	1702.27224013659	3792.57901235128	4936.9201166677	0.990701274123827	0.000913627298183229	0.994196150510273	0.99523560540897	0.997861245165081	0.998358670983021	205	71069	190	96	29	16	8	2	1	1	0	0	0	0	70355	70449	70516	70529	70537	70543	728	728	729	729	729	729
ALLERG_RHINITIS	60_70	UKBB	C3_BILIARY_GALLBLADDER_EXALLC	-10.210456877085	3.43670056482244	-10.2014116521761	-10.1927203501895	-10.201004332322	-10.1957292612755	932.400635049655	1.00519443771947	1447.69207404311	1800.76512267327	4531.48648584189	5166.16593551263	0.991262765410744	0.000628653355592976	0.994377615488987	0.995483824807415	0.998203852750647	0.998425329386559	205	46824	190	96	29	16	8	2	1	1	0	0	0	0	46390	46484	46551	46564	46572	46578	448	448	449	449	449	449
ALLERG_RHINITIS	60_70	UKBB	C3_BLADDER	2.14987558342017	1.55064887624766	-11.1586130595237	-11.1584565488391	2.56080605259349	-11.1497219054538	1.00446153682667	1.00328887650364	742.075592467518	902.406279737723	1.00258576632767	1725.22465379279	0.032328394819353	0.122209489942262	0.98800263792767	0.990134229418148	0.0106431648619421	0.994843495298961	505	70630	447	362	217	138	83	25	2	1	1	1	1	0	69958	70043	70188	70267	70322	70380	728	729	729	729	729	730
ALLERG_RHINITIS	60_70	UKBB	C3_BLADDER_EXALLC	2.20547499014278	1.5985180378636	-12.1635733427022	-12.1635049171872	2.60640911374014	-12.1583356928485	1.00690880727204	1.00509083242341	1261.83310307522	1522.45112517526	1.00404423404326	2914.79731892219	0.0284994185619839	0.111739834279691	0.99230882669865	0.993625431140628	0.00943405961888815	0.996671837132594	505	47236	447	362	217	138	83	25	2	1	1	1	1	0	46835	46920	47065	47144	47199	47257	457	458	458	458	458	459
ALLERG_RHINITIS	60_70	UKBB	C3_BRAIN	-9.99463536536283	-10.0005149513815	-10.0022988774075	-9.9873496305146	-9.9798683523336	-9.97384548285203	926.028479391154	1229.08489958944	2032.39196380857	3808.43285486379	3390.54023592161	3417.90112882898	0.991388590519525	0.993508041274552	0.996073273377911	0.997907605767644	0.997651474153074	0.997671680447034	184	71083	172	61	18	6	3	3	0	0	0	0	0	0	70363	70474	70517	70529	70532	70532	732	732	732	732	732	732
ALLERG_RHINITIS	60_70	UKBB	C3_BRAIN_EXALLC	-9.99302339638475	-10.0002204616974	-10.0032069792185	-9.98521940255622	-9.97789589269611	-9.97093490738978	967.578894552554	1292.503198653	2190.31179137537	3994.47815851265	3530.52585264268	3441.45558049236	0.991759703124779	0.993826752682323	0.996356054561222	0.99800548562691	0.997745038893268	0.997688290985346	184	46724	172	61	18	6	3	3	0	0	0	0	0	0	46288	46399	46442	46454	46457	46457	448	448	448	448	448	448
ALLERG_RHINITIS	60_70	UKBB	C3_BREAST	2.2100378714427	0.846626610715542	0.420538366385537	1.49390402413118	1.92840852598286	2.89048488698488	0.516775583717131	0.715961211916356	1.00621817494611	0.715666164091939	0.58600846827316	0.585429504347387	1.89776901146783e-05	0.237005993228429	0.675991318589345	0.0368491559032325	0.00099919968546989	7.91812033755305e-07	2382	35106	1820	1615	1217	842	563	269	11	8	9	8	6	3	35296	35501	35899	36274	36553	36847	361	364	363	364	366	369
ALLERG_RHINITIS	60_70	UKBB	C3_BREAST_EXALLC	2.30202953865975	0.91701285787519	0.490548848343574	1.5641635034835	1.9921869570325	2.95439084416331	0.522248110835899	0.718698712486691	1.00819892240072	0.718350287800796	0.5887374943401	0.587956052091498	1.04366560176695e-05	0.201978489425852	0.626570470675127	0.029447872982061	0.00071482530241835	5.0382672383633e-07	2382	27165	1820	1615	1217	842	563	269	11	8	9	8	6	3	27444	27649	28047	28422	28701	28995	272	275	274	275	277	280
ALLERG_RHINITIS	60_70	UKBB	C3_BRONCHUS_LUNG	1.91177314520467	-11.5148477821212	-11.5120661971863	-11.5105816235967	-11.5174953312709	-11.5108452929158	1.00424932306636	747.550410694399	1069.17432682046	1504.86298336396	1751.93176984832	3865.59105767025	0.0569513804135689	0.987710319153615	0.991409144258837	0.993897101655572	0.994754609930015	0.997624085933841	832	70681	778	386	164	80	49	15	1	0	0	0	0	0	70009	70401	70623	70707	70738	70772	725	726	726	726	726	726
ALLERG_RHINITIS	60_70	UKBB	C3_BRONCHUS_LUNG_EXALLC	2.01601863805072	-12.5318483002737	-12.5293522012477	-12.5267754587448	-12.5309806942464	-12.5299686791427	1.00665658738004	1300.3706344594	1864.73274474054	2604.18952550736	3066.44133912463	6665.00164585086	0.0452108334556696	0.992310797214555	0.99463896288327	0.996161998927884	0.996739462101352	0.998500005971686	832	47628	778	386	164	80	49	15	1	0	0	0	0	0	47230	47622	47844	47928	47959	47993	451	452	452	452	452	452
ALLERG_RHINITIS	60_70	UKBB	C3_CANCER	2.27444500390497	1.5797202307222	1.01722784244153	1.44433406226549	1.78063594846795	2.05503446334755	0.209707259740635	0.218401225616126	0.328029490150097	0.328056710436235	0.288298680068638	0.415300304988122	2.08779230464802e-27	4.72054475661805e-13	0.00192851625015164	1.06913783689945e-05	6.55970243028251e-10	7.4860790250179e-07	14538	57634	11950	9646	6693	4417	2799	1132	75	49	31	28	19	6	59610	61914	64867	67143	68761	70428	537	563	581	584	593	606
ALLERG_RHINITIS	60_70	UKBB	C3_CANCER_EXALLC	2.27439093157827	1.57966293738364	1.01716953797817	1.44427423298197	1.78057238698647	2.05496873533419	0.209707131052991	0.218401160053697	0.328029451061757	0.32805667594589	0.288298645885545	0.415300286942086	2.09353561379569e-27	4.72960005775315e-13	0.001929671773333	1.07003495732365e-05	6.56883384690986e-10	7.49215884779858e-07	14538	57630	11950	9646	6693	4417	2799	1132	75	49	31	28	19	6	59606	61910	64863	67139	68757	70424	537	563	581	584	593	606
ALLERG_RHINITIS	60_70	UKBB	C3_CANCER_WIDE	2.27444500390497	1.5797202307222	1.01722784244153	1.44433406226549	1.78063594846795	2.05503446334755	0.209707259740635	0.218401225616126	0.328029490150097	0.328056710436235	0.288298680068638	0.415300304988122	2.08779230464802e-27	4.72054475661805e-13	0.00192851625015164	1.06913783689945e-05	6.55970243028251e-10	7.4860790250179e-07	14538	57634	11950	9646	6693	4417	2799	1132	75	49	31	28	19	6	59610	61914	64867	67143	68761	70428	537	563	581	584	593	606
ALLERG_RHINITIS	60_70	UKBB	C3_CANCER_WIDE_EXALLC	2.27444500390497	1.5797202307222	1.01722784244153	1.44433406226549	1.78063594846795	2.05503446334755	0.209707259740635	0.218401225616126	0.328029490150097	0.328056710436235	0.288298680068638	0.415300304988122	2.08779230464802e-27	4.72054475661805e-13	0.00192851625015164	1.06913783689945e-05	6.55970243028251e-10	7.4860790250179e-07	14538	57634	11950	9646	6693	4417	2799	1132	75	49	31	28	19	6	59610	61914	64867	67143	68761	70428	537	563	581	584	593	606
ALLERG_RHINITIS	60_70	UKBB	C3_COLON	1.65172638438572	1.83287613863435	-11.5244151688784	1.92426741423792	1.98964286789261	-11.5320448502768	1.00495705288283	0.711665393372112	687.301041927542	1.00309356900526	1.00246253975786	1812.93813794651	0.100263178962554	0.010010262763234	0.986621987284175	0.0550688108822151	0.0471716997062778	0.994924714584405	927	70417	812	637	383	257	148	42	5	4	2	2	1	0	69809	69984	70238	70364	70473	70579	718	719	721	721	722	723
ALLERG_RHINITIS	60_70	UKBB	C3_COLON_EXALLC	1.72735735933732	1.9001384263472	-11.5564750099615	1.97621285877825	2.03207346223437	-11.5529664001925	1.00779000504864	0.713925714785229	718.561330093406	1.00471228329917	1.00375820778999	1882.06877374792	0.0865277617151499	0.00777852053074405	0.987168338850297	0.0491896601222331	0.042922319209911	0.995102264188332	927	47499	812	637	383	257	148	42	5	4	2	2	1	0	47156	47331	47585	47711	47820	47926	453	454	456	456	457	458
ALLERG_RHINITIS	60_70	UKBB	C3_COLORECTAL	1.35418217745982	1.90238411950132	-11.5202198329867	1.64078274632142	1.74402504917243	-11.5166181519503	1.00496501278927	0.583009616461986	574.054680758434	1.00316061557564	1.00256885241408	1395.88378292258	0.177821872299865	0.00110223680756114	0.98398900154223	0.101920565617983	0.0819369432368351	0.993417197275164	1293	70070	1120	900	557	354	201	68	6	5	2	2	1	0	69526	69746	70089	70292	70445	70578	711	712	715	715	716	717
ALLERG_RHINITIS	60_70	UKBB	C3_COLORECTAL_EXALLC	1.43193657934708	1.95726431899757	-12.5432812079288	1.67979449302992	1.77540064913404	-12.5361762264826	1.00764290793116	0.585634605707246	978.120258100255	1.00466682157329	1.00382479131701	2377.20236331029	0.155294831793087	0.00083139476699434	0.98976831730665	0.0945259772000001	0.0769546413876116	0.9957923754173	1293	47800	1120	900	557	354	201	68	6	5	2	2	1	0	47511	47731	48074	48277	48430	48563	456	457	460	460	461	462
ALLERG_RHINITIS	60_70	UKBB	C3_CORPUS_UTERI	3.20804441883499	1.90583460389115	-12.1952122507637	-12.2025531134752	-12.1932129694509	-12.1897473227147	0.720398089599788	1.00643616272041	1287.59296013343	1712.98675350734	1614.72637910429	2172.63216227944	8.46175881446598e-06	0.0582719091318112	0.992443088464272	0.994316274560718	0.99397502633053	0.99552342070097	397	37327	298	260	196	129	99	46	2	1	0	0	0	0	37027	37065	37129	37196	37226	37279	397	398	399	399	399	399
ALLERG_RHINITIS	60_70	UKBB	C3_CORPUS_UTERI_EXALLC	3.3215213888074	2.03332925613052	-12.2331101937809	-12.2520878382149	-12.2268232637966	-12.2206561877974	0.727760875286261	1.00995968285141	1396.27399972355	1858.68384497964	1765.94618177838	2341.57995616183	5.01812578623856e-06	0.044085428343331	0.993009620685073	0.994740535914871	0.994475757150196	0.995835876282907	397	26356	298	260	196	129	99	46	2	1	0	0	0	0	26190	26228	26292	26359	26389	26442	263	264	265	265	265	265
ALLERG_RHINITIS	60_70	UKBB	C3_DIGESTIVE_ORGANS	2.00310894649249	1.86561772719787	-11.6174503128591	1.37233388540627	2.27110053770585	-11.5925720051135	0.585492639370344	0.506652633931871	526.80954739512	1.00309141347695	0.710846811497176	1278.83970775047	0.000623370366431127	0.000231191578514104	0.982406102850479	0.171279365631664	0.00139868349398853	0.992767344107398	2169	69549	1926	1313	740	449	248	85	9	6	3	3	2	0	69081	69694	70267	70558	70759	70922	702	705	708	708	709	711
ALLERG_RHINITIS	60_70	UKBB	C3_DIGESTIVE_ORGANS_EXALLC	2.07531088799554	1.9159210276471	-12.6863864336058	1.40531202061654	2.30686008068603	-12.6473288397395	0.589322873271636	0.509501254952637	917.678213591074	1.00445702118968	0.712531251393929	2211.03666929409	0.000429084134766841	0.000169651852187453	0.988970044938157	0.161790101517636	0.00120558126289138	0.995436053355507	2169	48831	1926	1313	740	449	248	85	9	6	3	3	2	0	48602	49215	49788	50079	50280	50443	463	466	469	469	470	472
ALLERG_RHINITIS	60_70	UKBB	C3_ENDOCRINE	-10.1776468621222	3.06067758180664	3.09921646880415	-10.1756629862711	-10.1839380599991	-10.1911357263841	1053.90981683063	1.00374609741479	1.00334048986089	1032.33098011035	1094.48677348687	1255.40871705001	0.992294918455189	0.00229409836901493	0.0020090037608636	0.992135397389719	0.992575981826354	0.993523017295948	151	71057	109	86	74	49	35	19	1	1	1	0	0	0	70369	70392	70404	70429	70443	70459	729	729	729	730	730	730
ALLERG_RHINITIS	60_70	UKBB	C3_ENDOCRINE_EXALLC	-11.1848372457584	3.13500006191646	3.162822668958	-11.18149350059	-11.1908111247226	-11.1949953515109	1856.33379505216	1.00588460425266	1.00518896314802	1778.95685858032	1894.06465623761	2140.4995291168	0.995192591450387	0.00182912546682123	0.00165239736900202	0.994984992331332	0.995285840195402	0.995827014626361	151	46636	109	86	74	49	35	19	1	1	1	0	0	0	46229	46252	46264	46289	46303	46319	448	448	448	449	449	449
ALLERG_RHINITIS	60_70	UKBB	C3_EYE_BRAIN_NEURO	-10.9982778678751	-11.0005855680456	-11.0008683770071	-10.9947217189307	-11.0023805940719	-10.9839230576	1295.40127606381	1417.56592946838	1779.73699240707	2172.64255920567	2233.306639231	2417.71219782652	0.993225843727418	0.993808323755396	0.995068166151446	0.995962298892507	0.996069239241986	0.996375138246345	249	71039	220	96	47	26	17	12	0	0	0	0	0	0	70336	70460	70509	70530	70539	70544	732	732	732	732	732	732
ALLERG_RHINITIS	60_70	UKBB	C3_EYE_BRAIN_NEURO_EXALLC	-10.9971985394861	-11.0003617357688	-11.0008456312488	-10.9929859863636	-11.0022470176164	-10.9821842801133	1331.25241610046	1462.47124524625	1856.08741917712	2227.63598004264	2314.47836529642	2462.09947570744	0.993408917027756	0.993998558222137	0.995271045207498	0.996062598075015	0.996207141056311	0.996441051098461	249	46773	220	96	47	26	17	12	0	0	0	0	0	0	46352	46476	46525	46546	46555	46560	450	450	450	450	450	450
ALLERG_RHINITIS	60_70	UKBB	C3_FEMALE_GENITAL	3.2717873014051	2.42519361312157	-13.2083444822232	-13.2141023619322	-13.2003137922593	-13.2020986942649	0.517335101878174	0.587619536061145	1684.89819406294	2170.03818894223	2019.88703377563	3191.31784049459	2.54367434216556e-10	3.67287797199112e-05	0.993745244529782	0.995141438913082	0.994785722455277	0.996699256796239	733	36992	578	471	324	214	155	65	6	3	0	0	0	0	36748	36855	37002	37112	37171	37261	393	396	399	399	399	399
ALLERG_RHINITIS	60_70	UKBB	C3_FEMALE_GENITAL_EXALLC	3.37854960976922	2.54108041158802	-13.2446153853269	-13.2559695278256	-13.2287079322582	-13.2333799425183	0.525677395411017	0.59267434540385	1811.23257506142	2336.00113512362	2173.68919312165	3412.39366359152	1.30112654122999e-10	1.80710137456147e-05	0.994165531199008	0.995472315273559	0.995144238331077	0.996905783998365	733	26602	578	471	324	214	155	65	6	3	0	0	0	0	26487	26594	26741	26851	26910	27000	264	267	270	270	270	270
ALLERG_RHINITIS	60_70	UKBB	C3_HEAD_AND_NECK	2.81515028192768	3.057518102048	2.66099917043557	-10.1549938229856	2.93385519382205	-10.1462265593596	1.00450945133908	0.712501538810682	1.0034225265084	704.340837907383	1.00284330921109	1176.19425258701	0.00507062532478514	1.77674786068641e-05	0.00800348167264872	0.988496716864334	0.00343862296439455	0.993117278797297	327	70888	252	202	141	102	74	31	4	4	2	1	1	0	70230	70280	70341	70380	70408	70451	729	729	731	732	732	733
ALLERG_RHINITIS	60_70	UKBB	C3_HEAD_AND_NECK_EXALLC	2.92270268458928	3.15821340669425	2.75105611544667	-10.1603652085551	3.03768974340936	-10.1505375590067	1.00702165974005	0.715522911162858	1.00537918268097	741.18775641215	1.00438706855648	1230.514372969	0.00370405752814944	1.0154662306903e-05	0.00621273918025312	0.989062765041034	0.00249109192134347	0.993418309017505	327	46767	252	202	141	102	74	31	4	4	2	1	1	0	46389	46439	46500	46539	46567	46610	449	449	451	452	452	453
ALLERG_RHINITIS	60_70	UKBB	C3_KIDNEY_NOTRENALPELVIS	-11.1616319939695	2.09865633427038	-11.1606658012043	-11.1592323204827	3.13120739454531	-11.1610377557498	967.800244230884	1.00332224421695	967.228255665799	1183.4300620601	1.00287979023163	1859.05715886766	0.990798208128025	0.0364647185335411	0.990793563694639	0.99247640606996	0.00179495151350699	0.995209848083376	372	70883	319	231	145	94	53	19	2	2	1	1	1	0	70204	70292	70378	70429	70470	70504	730	730	731	731	731	732
ALLERG_RHINITIS	60_70	UKBB	C3_KIDNEY_NOTRENALPELVIS_EXALLC	-12.1682010199363	2.18409208512933	-12.1667030341891	-12.1649869585274	3.19038913356686	-12.1648870536036	1662.15248157391	1.00524714846272	1668.34782606029	2061.3675464779	1.00463866012261	3162.02528848574	0.994158939619866	0.0298035326964778	0.994181346174233	0.995291378796581	0.00149496913110946	0.996930400380994	372	46882	319	231	145	94	53	19	2	2	1	1	1	0	46484	46572	46658	46709	46750	46784	449	449	450	450	450	451
ALLERG_RHINITIS	60_70	UKBB	C3_LIVER_INTRAHEPATIC_BILE_DUCTS	-9.99523550694369	-9.98874594493386	-9.98688014533557	-9.98698919931485	-9.97873383705408	-9.97236929767721	948.510968510768	907.150826507175	1491.78784738235	1653.73796725427	3437.8872532827	4488.2222393281	0.99159219370058	0.991214575470185	0.994658544797265	0.995181572767813	0.997684081559797	0.998227183832246	157	71107	143	73	24	15	8	2	0	0	0	0	0	0	70392	70462	70511	70520	70527	70533	729	729	729	729	729	729
ALLERG_RHINITIS	60_70	UKBB	C3_LIVER_INTRAHEPATIC_BILE_DUCTS_EXALLC	-10.9960407369198	-10.9894523865698	-10.9889814598971	-10.9879116635988	-10.9835547537007	-10.9761843489686	1643.75115223063	1589.59226403688	2510.44736048416	2868.40814322525	6665.01823758243	7590.86412923158	0.994662509781281	0.994483966270369	0.996507430992644	0.99694357874027	0.998685134161415	0.998846280894027	157	46772	143	73	24	15	8	2	0	0	0	0	0	0	46338	46408	46457	46466	46473	46479	448	448	448	448	448	448
ALLERG_RHINITIS	60_70	UKBB	C3_LUNG_NONSMALL	2.12744310050973	-11.1722594548669	-11.1691548726205	-11.1685321009544	-11.1766222478215	-11.1704158950453	1.00418495889245	684.107513841972	970.941404962493	1331.11523130951	1578.62049442064	3528.05477604382	0.0341262360036379	0.986970210209033	0.990821794556642	0.993305542175126	0.994351029988503	0.997473767258415	642	70806	596	312	137	66	40	12	1	0	0	0	0	0	70125	70409	70584	70655	70681	70709	726	727	727	727	727	727
ALLERG_RHINITIS	60_70	UKBB	C3_LUNG_NONSMALL_EXALLC	2.23984560589537	-12.1713271783942	-12.168497564741	-12.1685261600939	-12.1744640022741	-12.169200609355	1.00665871644176	1182.76206725252	1677.88263991272	2294.13613185534	2731.68991085759	6145.69979991048	0.0260792401403613	0.991789436850495	0.994213557613871	0.995767891238131	0.996444038297338	0.998420096774227	642	47421	596	312	137	66	40	12	1	0	0	0	0	0	47016	47300	47475	47546	47572	47600	450	451	451	451	451	451
ALLERG_RHINITIS	60_70	UKBB	C3_LYMPHNODES_SECONDARY_NAS	1.85174461293639	1.87912397121986	1.88766318729528	1.6230234143541	-11.5524970044676	-11.5482051919592	0.713419281113456	0.583318477613079	0.711763152261096	1.00323472540971	752.809900810884	1243.99482529744	0.00944284143803146	0.00127549314378024	0.00799941343445309	0.105707796040086	0.987756275229069	0.99259321493887	1818	70099	1556	1001	580	389	240	105	8	6	3	1	0	0	69637	70192	70613	70804	70953	71088	716	718	721	723	724	724
ALLERG_RHINITIS	60_70	UKBB	C3_LYMPHNODES_SECONDARY_NAS_EXALLC	1.947608467582	1.96319199140179	1.96898491826154	1.69814102410322	-11.586772859322	-11.5813416537882	0.716549193854672	0.586193271588831	0.714038487804378	1.00479747738758	792.797529033855	1313.95561299752	0.0065670148787143	0.000810884541059274	0.00582392784100023	0.0910216169100745	0.988339295055911	0.9929674534198	1818	48070	1556	1001	580	389	240	105	8	6	3	1	0	0	47864	48419	48840	49031	49180	49315	460	462	465	467	468	468
ALLERG_RHINITIS	60_70	UKBB	C3_MALE_GENITAL	2.74779170969677	1.04354857170619	1.75295146096215	1.59673252916111	1.06877201570112	2.21538225566793	0.359094425647528	0.589850717397079	0.514394071036183	0.717126243126037	1.0056435439586	1.00520895414867	1.97872246503421e-14	0.0768648364273111	0.000654891809613501	0.0259759558508733	0.287884361047849	0.027531220699193	2503	31282	2178	1798	1218	708	397	138	19	10	7	4	2	1	31290	31670	32250	32760	33071	33330	298	307	310	313	315	316
ALLERG_RHINITIS	60_70	UKBB	C3_MALE_GENITAL_EXALLC	2.8053221901608	1.09500289661026	1.80255720133312	1.64754186676924	1.10605507964916	2.25380476190124	0.368824159801173	0.595029930198496	0.520345320811968	0.72135157389856	1.00785311607461	1.0074069637136	2.82438931440615e-14	0.0657317723107	0.000531898577745009	0.0223735782663743	0.272450502169538	0.0252710729166296	2503	22519	2178	1798	1218	708	397	138	19	10	7	4	2	1	22623	23003	23583	24093	24404	24663	202	211	214	217	219	220
ALLERG_RHINITIS	60_70	UKBB	C3_MELANOMA	2.31348847520967	-13.1742406430902	-13.1736376275635	1.68256716597926	-13.1755909149698	-13.1702980496185	0.713080710123947	1172.52700223952	1393.49477545164	1.00325722194985	1624.58385253908	2538.65080086005	0.00117716060233441	0.991035343299761	0.992457176234386	0.0935220559426181	0.993529121127151	0.995860663335914	1015	70302	782	687	506	346	239	108	2	0	1	1	0	0	69817	69912	70093	70253	70360	70491	716	718	717	717	718	718
ALLERG_RHINITIS	60_70	UKBB	C3_MELANOMA_EXALLC	2.34997225215108	-13.1772179312687	-13.1769917068312	1.72609219432007	-13.1773212189652	-13.1739815323013	0.715833360553171	1197.59140174877	1430.55046412297	1.004821728005	1662.1228346296	2601.43657073245	0.0010276398997644	0.991220973547089	0.992650682493516	0.0858313891940733	0.99367443200008	0.995959435774937	1015	47166	782	687	506	346	239	108	2	0	1	1	0	0	46947	47042	47223	47383	47490	47621	450	452	451	451	452	452
ALLERG_RHINITIS	60_70	UKBB	C3_MESTOTHEL_SOFTTISSUE	-11.0009599117947	-10.9965462445731	-11.0015868196021	-10.9956410228198	-10.9897360179409	-10.9920421099307	1236.41315797663	1144.95607121286	1447.26131553389	1607.61484083877	1883.57453265695	4547.45801631964	0.992900932669274	0.992336964008434	0.993934812162481	0.994542732760939	0.995344760297418	0.998071368197534	202	71003	181	104	53	36	22	5	0	0	0	0	0	0	70295	70372	70423	70440	70454	70471	729	729	729	729	729	729
ALLERG_RHINITIS	60_70	UKBB	C3_MESTOTHEL_SOFTTISSUE_EXALLC	-11.0016731726309	-10.9980672213497	-11.0016954963791	-10.9972059831447	-10.9929456162864	-10.9959009319196	1297.85162746519	1207.79909610164	1511.73506873522	1667.28900920311	1969.55433542121	4897.34239009281	0.993236545799494	0.992734663574617	0.994193423387066	0.9947373027742	0.995546679831456	0.99820852790855	202	46835	181	104	53	36	22	5	0	0	0	0	0	0	46407	46484	46535	46552	46566	46583	449	449	449	449	449	449
ALLERG_RHINITIS	60_70	UKBB	C3_MULT_MYELOMA	-11.0320802276346	-11.0330658372282	-11.0355055283813	-11.0372689507226	-11.0434054087153	4.61987409885088	1241.04151322424	879.882803270543	1125.90940783698	1598.76493450301	1704.29799001966	1.00233017015255	0.992907400383689	0.989995392371471	0.992179727390024	0.994491750258613	0.994829952821735	4.04349608213737e-06	183	71044	152	129	90	46	28	10	0	0	0	1	1	1	70345	70368	70407	70451	70469	70487	730	730	730	729	729	729
ALLERG_RHINITIS	60_70	UKBB	C3_MULT_MYELOMA_EXALLC	-12.0321473403	-12.0328121414384	-12.0348875850386	-12.0355823314232	-12.0427569557144	4.65790755020092	2111.53881319089	1494.564203837	1916.49272439607	2738.28308160078	2931.17300994752	1.00380506294095	0.995453451964852	0.993576260365798	0.99498960378879	0.996493067328371	0.996721891618276	3.47986075938698e-06	183	46834	152	129	90	46	28	10	0	0	0	1	1	1	46413	46436	46475	46519	46537	46555	452	452	452	451	451	451
ALLERG_RHINITIS	60_70	UKBB	C3_NONHODGKIN	3.64415822341392	2.77669639927165	1.95477456726997	-11.2128043668609	-11.2166805732127	-11.2088391047623	0.50869648236868	0.582878748429422	1.00305682270118	902.102158683689	919.669899328156	1419.99673811019	7.85177545383065e-13	1.90015371148784e-06	0.0513172376784312	0.990082838135427	0.990268905849336	0.99370191032651	519	70718	427	341	243	160	104	42	8	4	1	0	0	0	70075	70161	70259	70342	70398	70460	727	731	734	735	735	735
ALLERG_RHINITIS	60_70	UKBB	C3_NONHODGKIN_EXALLC	3.74358199015413	2.86576459622136	2.04425660018121	-11.2138070623794	-11.2174690508036	-11.2086091728309	0.513701800180511	0.585955039442808	1.00477837258649	940.106511083108	955.775311532224	1469.69032966491	3.15849982661346e-13	1.00448139822117e-06	0.0418977000890336	0.990482874815692	0.990635832724669	0.993914983767215	519	47049	427	341	243	160	104	42	8	4	1	0	0	0	46686	46772	46870	46953	47009	47071	447	451	454	455	455	455
ALLERG_RHINITIS	60_70	UKBB	C3_OESOPHAGUS	2.99157084972841	-11.1959267519721	-11.1910077778955	-11.1942011288359	4.36867117125378	-11.2228453930688	1.00481175086545	1103.48708860696	1472.12574430959	1788.33059411133	1.00416785527879	3060.50626679417	0.00290851399166752	0.991904840634849	0.99393458992246	0.995005609167798	1.35803449157369e-05	0.997074171977273	259	70998	238	147	58	36	16	8	1	0	1	1	1	0	70288	70379	70468	70490	70510	70518	730	731	730	730	730	731
ALLERG_RHINITIS	60_70	UKBB	C3_OESOPHAGUS_EXALLC	3.08258608716176	-11.19473414533	-11.1895487033205	-11.1937855135834	4.45756353932943	-11.2200661696378	1.00793913878166	1153.20391707747	1532.4098324731	1847.20637229236	1.00679020332446	3218.97096732298	0.00222592321019262	0.99225465234778	0.994173954886602	0.995164972300839	9.53316102271134e-06	0.997218894009537	259	46856	238	147	58	36	16	8	1	0	1	1	1	0	46429	46520	46609	46631	46651	46659	447	448	447	447	447	448
ALLERG_RHINITIS	60_70	UKBB	C3_ORALCAVITY	3.6752966099839	3.24220117956263	-10.2077616601013	-10.2072910421154	-10.2005377194308	-10.1917494242544	1.0042901452834	1.00388503459345	1062.28260462552	1065.29452856025	1011.65015135337	1555.91007739284	0.000252612791154347	0.00123940171351003	0.992333028845451	0.992355057596316	0.991955011681712	0.994773617396322	137	71060	102	83	55	47	37	17	2	1	0	0	0	0	70364	70383	70411	70419	70429	70449	729	730	731	731	731	731
ALLERG_RHINITIS	60_70	UKBB	C3_ORALCAVITY_EXALLC	3.76775722185556	3.34299127947564	-11.2092526089523	-11.2084088754436	-11.2018110992637	-11.1942759236381	1.00642627760626	1.00614421734547	1835.81128367573	1852.45030535248	1755.52218625393	2646.41483502211	0.000181330739333713	0.000891901645388622	0.995128238887185	0.995172360737205	0.994908813145127	0.996624976109111	137	46662	102	83	55	47	37	17	2	1	0	0	0	0	46248	46267	46295	46303	46313	46333	447	448	449	449	449	449
ALLERG_RHINITIS	60_70	UKBB	C3_OROPHARYNX	-10.1940177895268	3.46598102948494	3.77109415548503	-10.1942229153677	-10.1913274242424	-10.2013868082015	1278.59900319046	1.00413290873547	1.0034851743612	1355.10338729681	1351.22446469501	2076.55112359943	0.99363869108508	0.000557034929952784	0.000171279015723648	0.993997700521706	0.993982179923446	0.996080281289265	103	71116	76	67	46	32	24	11	2	2	1	0	0	0	70410	70419	70440	70454	70462	70475	731	731	732	733	733	733
ALLERG_RHINITIS	60_70	UKBB	C3_OROPHARYNX_EXALLC	-10.1959393876571	3.56191139183611	3.84830982150942	-10.1951101207812	-10.1920177255579	-10.2011066472146	1369.67891980294	1.00655573802761	1.00556528594701	1432.34919059519	1441.54254200759	2147.49065258432	0.994060573343207	0.000402083479817975	0.000129708505267045	0.994320901405034	0.99435883048929	0.996209867141034	103	46599	76	67	46	32	24	11	2	2	1	0	0	0	46178	46187	46208	46222	46230	46243	446	446	447	448	448	448
ALLERG_RHINITIS	60_70	UKBB	C3_OVARY	2.94761844737961	3.1493781124873	-11.1768280296972	-11.1770380364538	-11.1750682346577	-11.1779694840666	1.00877970133074	0.71497769590221	1142.56963301653	1421.41568391777	1373.05050379761	3990.29474104545	0.00347831215035446	1.05851220969907e-05	0.992195069742851	0.993726047711336	0.993506199555032	0.997764897535965	263	37476	220	163	103	63	42	12	3	2	0	0	0	0	37117	37174	37234	37274	37295	37325	399	400	402	402	402	402
ALLERG_RHINITIS	60_70	UKBB	C3_OVARY_EXALLC	3.04964671161285	3.2543235570815	-12.2025620206559	-12.2033820206683	-12.1946438704694	-12.2057569684216	1.01358484473205	0.718984106862201	1995.46610091418	2484.60061728896	2413.34338860476	7221.00191599616	0.00262305022971511	6.00309623915315e-06	0.995120851637951	0.996081120286433	0.995968299948798	0.998651325603598	263	26331	220	163	103	63	42	12	3	2	0	0	0	0	26110	26167	26227	26267	26288	26318	261	262	264	264	264	264
ALLERG_RHINITIS	60_70	UKBB	C3_PANCREAS	-10.0003408116397	-10.0021048776298	-9.9985286622211	-9.99276820618448	-10.0063556404661	-10.02345166339	816.814897029268	860.570986821403	1128.57625496554	1565.321826284	2554.54129626536	7594.13638718735	0.990231669091988	0.990726685529227	0.992931299718412	0.994906465122508	0.996874626270397	0.998946877617375	252	71043	240	82	33	14	5	1	0	0	0	0	0	0	70323	70481	70530	70549	70558	70562	732	732	732	732	732	732
ALLERG_RHINITIS	60_70	UKBB	C3_PANCREAS_EXALLC	-10.9998792339137	-11.0018197068455	-10.998048598347	-10.993438840793	-11.0040367971249	-11.0198624418907	1415.53750095121	1472.58880769521	1930.49099125358	2680.89782432981	4340.48454914832	13177.4851361703	0.993799849544065	0.994039000990801	0.995454459125863	0.996728159328195	0.997977197807684	0.999332757579396	252	46929	240	82	33	14	5	1	0	0	0	0	0	0	46494	46652	46701	46720	46729	46733	447	447	447	447	447	447
ALLERG_RHINITIS	60_70	UKBB	C3_PROSTATE	2.65042051929903	1.05924140750137	1.76736271971144	1.61075152727227	1.09361344298736	-11.1370181581449	0.378209776856804	0.589914574515518	0.514520612042606	0.717167259243864	1.005628756162	811.239103327166	2.42085175170304e-12	0.0725606386931514	0.000592620055259081	0.0247045560271319	0.276819337463983	0.989046662458963	2466	31340	2151	1781	1206	698	388	131	18	10	7	3	1	0	31340	31710	32285	32793	33103	33360	297	305	308	312	314	315
ALLERG_RHINITIS	60_70	UKBB	C3_PROSTATE_EXALLC	2.7089111747938	1.10997655412334	1.8150954043054	1.65970654958548	1.12819607962671	-12.1174759126607	0.387676654523008	0.595157830897369	0.520557555943463	0.721446218731577	1.00784063921473	1349.86812049995	2.79721896928302e-12	0.0621797086283642	0.000488782995523335	0.0214183779561235	0.262961378593807	0.992837658026622	2466	22497	2151	1781	1206	698	388	131	18	10	7	3	1	0	22593	22963	23538	24046	24356	24613	201	209	212	216	218	219
ALLERG_RHINITIS	60_70	UKBB	C3_RECTOSIGMOID_JUNCTION	-10.992648199966	-10.9934429914411	-10.9896923130098	-10.9924678588131	-10.9856590574455	-10.9811157770227	1289.25038913217	982.691775068889	1146.23975512709	1586.40279717179	1893.70252480185	3094.59811135506	0.993197009608378	0.991074194677072	0.992350316370971	0.994471359846128	0.995371375137313	0.99716872949693	193	70999	170	128	77	43	20	10	0	0	0	0	0	0	70293	70335	70386	70420	70443	70453	729	729	729	729	729	729
ALLERG_RHINITIS	60_70	UKBB	C3_RECTOSIGMOID_JUNCTION_EXALLC	-11.9938887673073	-11.995116554412	-11.9920329363802	-11.9941896736049	-11.9879712254808	-11.9840841787108	2251.97158512713	1686.51072567526	1947.83425701137	2683.22044393073	3257.29189939367	5371.87724609301	0.995750526564063	0.994325184258892	0.99508777635824	0.996433410116878	0.997063512924645	0.998220006271161	193	46775	170	128	77	43	20	10	0	0	0	0	0	0	46350	46392	46443	46477	46500	46510	448	448	448	448	448	448
ALLERG_RHINITIS	60_70	UKBB	C3_RECTUM	-11.1665389278669	1.88360797069903	-11.1656508318217	2.81759004331567	-11.1613842751132	-11.1638506413126	927.49876594776	1.00342616459051	797.366934339052	1.00315843751654	1119.02914590349	1626.53858951099	0.990394171828086	0.0604939133864047	0.988827465900863	0.00497390582842552	0.992041897598457	0.994523711772021	432	70764	364	306	201	112	70	29	2	2	1	1	0	0	70106	70164	70269	70358	70400	70441	724	724	725	725	726	726
ALLERG_RHINITIS	60_70	UKBB	C3_RECTUM_EXALLC	-12.1678684864903	1.94924440139279	-12.166407747048	2.87234860073989	-12.1618558061492	-12.1643199549898	1599.13417700746	1.00523946541475	1345.80091016947	1.00474603952221	1886.97590164366	2756.84332171021	0.993928926752814	0.0524910333753212	0.992787003928399	0.00425272651460418	0.994857544397901	0.996479418502173	432	46913	364	306	201	112	70	29	2	2	1	1	0	0	46529	46587	46692	46781	46823	46864	450	450	451	451	452	452
ALLERG_RHINITIS	60_70	UKBB	C3_RESPIRATORY_INTRATHORACIC	1.82831070778966	-11.5098903606384	-11.506609091552	-11.5052397345982	-11.5061981417614	-11.503199947055	1.00424803789946	711.185163192452	1003.73918370143	1334.66442780872	1454.27265933917	3516.92009061537	0.0686712077815604	0.987087521779915	0.990853455952498	0.993122061793127	0.993687207134881	0.997390270738036	896	70597	833	426	193	102	63	17	1	0	0	0	0	0	69934	70341	70574	70665	70704	70750	725	726	726	726	726	726
ALLERG_RHINITIS	60_70	UKBB	C3_RESPIRATORY_INTRATHORACIC_EXALLC	1.93546059980954	-12.5223164106162	-12.5191223762651	-12.5175434747987	-12.5160276379368	-12.5169520451761	1.00666026660367	1237.72554187349	1751.48425361187	2308.58724608656	2536.73419252986	6068.40901417722	0.0545233661950275	0.991927780315381	0.994296991603412	0.995673758591519	0.996063322390127	0.998354251389422	896	47701	833	426	193	102	63	17	1	0	0	0	0	0	47312	47719	47952	48043	48082	48128	451	452	452	452	452	452
ALLERG_RHINITIS	60_70	UKBB	C3_SECONDARY_NAS	1.57070767960519	2.30477994418785	-11.1722180289879	-11.1722021841023	-11.1748232228242	-11.1811537655749	1.00431410287298	0.711736221873979	904.071944145554	1351.03666848662	1793.12808663951	4290.33705503779	0.117826823216786	0.00120265299315609	0.990140261009475	0.993402084305212	0.995027593806024	0.997920615618686	1435	70425	1362	486	183	91	42	12	3	2	0	0	0	0	69774	70650	70953	71045	71094	71124	721	722	724	724	724	724
ALLERG_RHINITIS	60_70	UKBB	C3_SECONDARY_NAS_EXALLC	1.64818382832059	2.38056687377196	-11.169611425935	-11.1696264247704	-11.1709042054338	-11.1744603125673	1.00656872161604	0.714064870770019	937.671639206515	1399.17721231063	1905.23285182632	4697.88557002045	0.101541067611891	0.000856607249092116	0.990495766990974	0.99363055820355	0.995321810182726	0.998102141736238	1435	48290	1362	486	183	91	42	12	3	2	0	0	0	0	47902	48778	49081	49173	49222	49252	458	459	461	461	461	461
ALLERG_RHINITIS	60_70	UKBB	C3_SECONDARY_RESPIRATORY_DIGESTIVE	2.05985088956424	1.41673273739512	-11.5451243421659	-11.5465400599277	-11.5360828449202	-11.5210647211864	0.713436401449062	1.00324038687335	1028.2856397079	1435.22610882649	1708.32874282195	2880.00334360678	0.00388657097488299	0.157903796439871	0.991041902581164	0.993581006778148	0.994612048484289	0.996808179001682	1788	70243	1693	622	234	108	54	13	3	1	0	0	0	0	69614	70685	71073	71199	71253	71294	721	723	724	724	724	724
ALLERG_RHINITIS	60_70	UKBB	C3_SECONDARY_RESPIRATORY_DIGESTIVE_EXALLC	2.16106096320676	1.48863715387292	-11.1729049817074	-11.1738535682862	-11.1719014387261	-11.1702105157939	0.716699103320198	1.0047143184631	882.628304042179	1244.05148104087	1460.92372309817	2482.00441899959	0.00256727365894062	0.138432868903238	0.989900108273832	0.992833636299446	0.993898517319173	0.996409148848767	1788	48627	1693	622	234	108	54	13	3	1	0	0	0	0	48256	49327	49715	49841	49895	49936	463	465	466	466	466	466
ALLERG_RHINITIS	60_70	UKBB	C3_SECONDARY_WITHOUT_SITESPEC	-10.2075542369381	3.31311232328919	3.24895828448323	-10.2035210545496	-10.1954505591987	-10.2052912716553	675.072998787249	0.711583894443589	1.00365381221464	1248.43167721876	1147.7778784026	2233.80149773939	0.98793591270277	3.22460961050704e-06	0.00120738219283163	0.99347890523214	0.992912665622449	0.996354816653543	398	70930	364	146	80	39	23	13	3	3	1	0	0	0	70231	70449	70515	70556	70572	70582	730	730	732	733	733	733
ALLERG_RHINITIS	60_70	UKBB	C3_SECONDARY_WITHOUT_SITESPEC_EXALLC	-11.2634370366143	3.40359445594094	3.33861563898687	-11.2572115634525	-11.2317732623681	-11.2592623643329	1200.78753987016	0.7141952764983	1.00590711095028	2196.05242228754	2022.24777339867	3977.80945183381	0.992515919402527	1.88259207612181e-06	0.000903372333087237	0.995909971967585	0.995568489420728	0.997741576181694	398	47059	364	146	80	39	23	13	3	3	1	0	0	0	46641	46859	46925	46966	46982	46992	449	449	451	452	452	452
ALLERG_RHINITIS	60_70	UKBB	C3_SKIN	1.20695375877173	1.26087847702576	0.618928459865983	1.35417280829429	1.81400875337891	1.20858348673002	0.508792630107975	0.362746457876936	0.582951705414039	0.506662673215411	0.414465559028688	1.00255993502268	0.0176829036852956	0.000509099893793619	0.288365173348444	0.00752366541395412	1.20466515372688e-05	0.228011305842794	5434	66137	4445	3848	2776	1835	1146	436	18	14	8	10	7	1	66469	67066	68138	69079	69768	70478	639	643	649	647	650	656
ALLERG_RHINITIS	60_70	UKBB	C3_SKIN_EXALLC	1.14363064076855	1.22699838808511	0.584961768749304	1.31694661840342	1.80265427821887	1.18986766098705	0.510364916895241	0.364844055973646	0.584265680804181	0.508180588504479	0.416073732761634	1.00323722335962	0.025038406339431	0.00077079064182321	0.316734288600426	0.00955603869698889	1.47401788708778e-05	0.235611154186866	5434	51438	4445	3848	2776	1835	1146	436	18	14	8	10	7	1	51921	52518	53590	54531	55220	55930	488	492	498	496	499	505
ALLERG_RHINITIS	60_70	UKBB	C3_STOMACH	3.31121181099073	-10.1693057196489	-10.1696558420278	-10.1703462929358	-10.1749530686318	-10.168757850401	1.00445526208307	782.911729861375	995.560234432133	1288.22393094016	1786.35733657977	3042.31513767793	0.000978889270621976	0.989636502347134	0.991849744503815	0.993700879331758	0.995455335897328	0.997333123158835	199	71029	186	95	47	22	10	3	1	0	0	0	0	0	70312	70403	70451	70476	70488	70495	729	730	730	730	730	730
ALLERG_RHINITIS	60_70	UKBB	C3_STOMACH_EXALLC	3.39568983477058	-11.1919597031087	-11.1912751969176	-11.1885792853206	-11.190840802747	-11.1893903944317	1.00716258597875	1361.48658037093	1725.71054622843	2173.52997372577	3119.3523847299	5152.38180179795	0.000747489433715308	0.993441146310795	0.99482573533137	0.995892784847148	0.99713755329819	0.998267241216529	199	46807	186	95	47	22	10	3	1	0	0	0	0	0	46372	46463	46511	46536	46548	46555	447	448	448	448	448	448
ALLERG_RHINITIS	60_70	UKBB	C3_THYROID_GLAND	-10.2094735095664	3.31210754632974	3.32148587441359	-10.2048205260925	-10.2110922568772	-10.2120026320097	1214.86412217852	1.00379799570279	1.00360451417162	1122.10663113291	1157.61170485165	1297.21493409999	0.993294817703387	0.00096831083312444	0.000934438940548918	0.992743865616812	0.992962089813597	0.99371891668596	118	71075	81	67	62	43	30	17	1	1	1	0	0	0	70382	70396	70401	70420	70433	70446	729	729	729	730	730	730
ALLERG_RHINITIS	60_70	UKBB	C3_THYROID_GLAND_EXALLC	-10.2556132725589	3.40192387273243	3.402762903936	-10.2446807682701	-10.2548853059175	-10.2468355634281	1336.39206139503	1.00599690214871	1.00562273056638	1197.4722201096	1238.94127602978	1359.99537474705	0.993877010039111	0.000720533303723325	0.000715064470035673	0.993173977011027	0.993395876472058	0.993988424746488	118	46617	81	67	62	43	30	17	1	1	1	0	0	0	46206	46220	46225	46244	46257	46270	447	447	447	448	448	448
ALLERG_RHINITIS	60_70	UKBB	C3_TONSIL_BASETONGUE	4.06309072782955	-11.2012825351368	3.54941943536969	-11.2062388265543	-11.2022095936373	-11.1977938782315	1.00899669341902	1398.79339478499	1.0051917250981	1978.60223448981	2091.85734563203	2711.28741401658	5.65261176131173e-05	0.993610754159777	0.000413855596872465	0.995481033536626	0.995727229019683	0.99670469408581	131	46609	93	86	63	44	30	16	2	1	1	0	0	0	46198	46205	46228	46247	46261	46275	447	448	448	449	449	449
ALLERG_RHINITIS	60_70	UKBB	C3_UNCERTAIN_SECONDARY	2.20086207450046	1.71723146533261	1.56663612086945	1.38811444532385	-11.6234864498642	-11.6147939955269	0.45691516124333	0.506644366740101	0.711715713549977	1.00331657238853	703.212033765979	1168.03404281171	1.45889768223844e-06	0.000700401808294187	0.0277211234082862	0.166503677061341	0.986812259107075	0.992066059941098	3326	69183	2976	1606	840	507	298	122	12	7	3	1	0	0	68817	70187	70953	71286	71495	71671	704	709	713	715	716	716
ALLERG_RHINITIS	60_70	UKBB	C3_UNCERTAIN_SECONDARY_EXALLC	2.27913149525839	1.77810130577733	1.62554130169945	1.44412309754096	-11.6861103152892	-11.6703347847703	0.460926629130948	0.509250693346395	0.713542957138132	1.00462916394875	742.84647042769	1233.66209502342	7.6271750964044e-07	0.000480131102731755	0.0227190265941049	0.150584826620331	0.987448574113869	0.992452194890738	3326	49987	2976	1606	840	507	298	122	12	7	3	1	0	0	49855	51225	51991	52324	52533	52709	470	475	479	481	482	482
ALLERG_RHINITIS	60_70	UKBB	C3_URINARY_TRACT	-11.1601083583959	1.94729978268898	-11.1597168188812	-11.159188645631	3.04534075652937	-11.1581148289102	902.914664382689	1.00323450372455	905.002794247897	1128.51630668527	1.0028653401329	1773.02395936946	0.990138324487512	0.0522556645816694	0.990161422530824	0.992110349509685	0.00239231182954545	0.994978731823589	417	70851	360	264	160	103	59	20	2	2	1	1	1	0	70177	70273	70377	70434	70478	70517	729	729	730	730	730	731
ALLERG_RHINITIS	60_70	UKBB	C3_URINARY_TRACT_EXALLC	-12.1658284771241	2.03143337423315	-12.1649108196112	-12.1641397059886	3.10467811195377	-12.1619438422408	1556.0280747382	1.00512431671836	1561.05863264364	1966.61441163866	1.00459647491478	3012.48331680849	0.993761791336737	0.0432718220730179	0.993782362758855	0.99506486003384	0.00199838086352705	0.996778803452019	417	46960	360	264	160	103	59	20	2	2	1	1	1	0	46566	46662	46766	46823	46867	46906	449	449	450	450	450	451
ALLERG_RHINITIS	60_70	UKBB	CARDIAC_ARRHYTM	1.86840429721213	1.38991935270005	0.676713162648294	1.68562701154862	1.31931258020886	-11.4705084984844	0.368558532675931	0.345720099162579	0.584458569894957	0.456308119200442	0.583169475271244	631.328384469233	3.98880242674896e-07	5.81092064453121e-05	0.246926786020776	0.000220706560398842	0.0236779982081157	0.985504155437035	5398	48599	4565	3577	2422	1509	915	371	21	15	8	6	3	0	48950	49938	51093	52006	52600	53144	461	467	474	476	479	482
ALLERG_RHINITIS	60_70	UKBB	CD2_BENIGN	1.59139770637655	1.34057047828151	1.52230035360949	1.44180926013186	1.71433675431053	1.57801286246044	0.366545691126417	0.300858435704754	0.313000007779746	0.387365170572814	0.342136760598538	0.582684719785426	1.41443720069473e-05	8.35738536677754e-06	1.15281817455935e-06	0.000197578078680036	5.42389205040305e-07	0.00676541031912798	8744	63028	6519	5764	4393	3236	2096	1008	38	35	25	16	9	3	64595	65350	66721	67878	69018	70106	620	623	633	642	649	655
ALLERG_RHINITIS	60_70	UKBB	CD2_BENIGN_ASCENDING_COLON	1.52268780386712	0.898683575042995	2.45294485125275	-11.1552582222095	-11.1537537360669	-11.1592517856108	1.00457456666055	1.00306070615154	0.582784455037664	686.62825940747	850.068997022416	1854.7406974757	0.129581596229936	0.370284081862341	2.56493494653879e-05	0.98703779424539	0.989531258539937	0.995199468581622	962	70738	850	698	452	261	115	31	5	4	3	0	0	0	70123	70275	70521	70712	70858	70942	722	723	724	727	727	727
ALLERG_RHINITIS	60_70	UKBB	CD2_BENIGN_ASCENDING_COLON_EXALLC	1.61396963619247	0.981354522816524	2.53213926127511	-12.1531034303073	-12.15179306411	-12.1562756865468	1.00739027383152	1.00484790781316	0.585993281555529	1167.07191556105	1449.73085423834	3157.53530825162	0.109126984482472	0.328757334101845	1.55248854726234e-05	0.991691515991772	0.993312127897141	0.996928211475112	962	46805	850	698	452	261	115	31	5	4	3	0	0	0	46469	46621	46867	47058	47204	47288	443	444	445	448	448	448
ALLERG_RHINITIS	60_70	UKBB	CD2_BENIGN_BREAST	-12.0050653266051	-12.004738722622	-12.0042080718189	-12.0036740480758	-12.0033869934329	-12.0041247972086	2709.38748155866	1907.40320462278	1910.71778200682	1985.11936053808	2281.5172080785	2952.77002074893	0.996464652989708	0.994978338913989	0.994987271606694	0.995175359214756	0.995802235046519	0.996756306995941	157	37543	99	92	88	70	39	40	0	0	0	0	0	0	37203	37210	37214	37232	37263	37262	398	398	398	398	398	398
ALLERG_RHINITIS	60_70	UKBB	CD2_BENIGN_BREAST_EXALLC	-12.0066368734272	-12.0063427465869	-12.0054808871439	-12.0048986393038	-12.0044663476526	-12.0050629173717	2926.3277714269	2055.29321340499	2068.33575990406	2105.04420633984	2430.79212355617	3274.34623518576	0.996726312273198	0.995339048967589	0.995368772206704	0.995449752870343	0.996059663295168	0.997074642629362	157	26046	99	92	88	70	39	40	0	0	0	0	0	0	25846	25853	25857	25875	25906	25905	258	258	258	258	258	258
ALLERG_RHINITIS	60_70	UKBB	CD2_BENIGN_CAECUM	-12.1719385688268	1.77254028280477	1.54909450327811	-12.1665640588225	2.30092458710132	-12.1700859251116	990.607509164966	0.711405011129827	1.00328290325403	1210.16834873669	1.00254384161506	3384.16968652516	0.99019636193421	0.0127167373342213	0.122582126973545	0.991978512657518	0.0217281818475832	0.997130669076029	885	70769	765	616	389	248	132	41	3	3	1	1	1	0	70164	70313	70540	70681	70797	70888	722	722	724	724	724	725
ALLERG_RHINITIS	60_70	UKBB	CD2_BENIGN_CAECUM_EXALLC	-12.1740566701335	1.8459832814082	1.61455146675649	-12.1667627943122	2.36811159450571	-12.1711668913409	1030.39713003882	0.713780741735708	1.00517297565412	1252.61475010024	1.00396452729291	3541.10940161741	0.990573279376518	0.00970392133481584	0.10822065758153	0.992250195404283	0.0183360989337754	0.997257591921808	885	46733	765	616	389	248	132	41	3	3	1	1	1	0	46408	46557	46784	46925	47041	47132	442	442	444	444	444	445
ALLERG_RHINITIS	60_70	UKBB	CD2_BENIGN_COLON	1.9634209181039	1.76243885696518	1.73990026572209	0.384004806683963	2.34714859679197	1.90418412937148	0.419499771669582	0.342826152783684	0.416129581180378	1.00347369786582	0.414699323006222	1.00257189761864	2.86335096144589e-06	2.73409052239385e-07	2.90038233799668e-05	0.701960376736215	1.51478468427376e-08	0.0575251314539865	3989	68659	3284	2816	1903	1330	722	236	21	18	11	7	6	1	68656	69124	70037	70610	71218	71704	687	690	697	701	702	707
ALLERG_RHINITIS	60_70	UKBB	CD2_BENIGN_COLON_EXALLC	1.99330741758113	1.80444465909281	1.77756369553807	0.417269757684024	2.38734079652868	1.94469164766704	0.424327741106846	0.347179109238626	0.419824960622247	1.00512234728433	0.417806559661806	1.00382497094957	2.63280584157856e-06	2.0204524739669e-07	2.29510584704173e-05	0.678037039961726	1.10360137974995e-08	0.0527109299845197	3989	46468	3284	2816	1903	1330	722	236	21	18	11	7	6	1	46715	47183	48096	48669	49277	49763	437	440	447	451	452	457
ALLERG_RHINITIS	60_70	UKBB	CD2_BENIGN_COLON_NOS	2.87573079867354	-11.1919464260557	-11.1949339257877	-11.1900975880811	3.37796697294292	-11.185060663841	1.00473450105098	798.539096753036	950.399205940973	1201.71005299472	0.710523385544539	1598.96823366632	0.00420738143208137	0.988817593344232	0.990601782567359	0.992570356677359	1.99238326795438e-06	0.994418704358271	270	70594	216	192	137	96	77	27	1	1	2	2	2	0	69920	69944	69999	70040	70059	70109	727	727	726	726	726	728
ALLERG_RHINITIS	60_70	UKBB	CD2_BENIGN_COLON_NOS_EXALLC	2.96292810131478	-12.2343847124967	-12.2357621819827	-12.2324502487562	3.45874647256035	-12.2195283509103	1.00764845709064	1401.05524961287	1675.49558558193	2097.63316498127	0.712541428741017	2788.96395957379	0.00327748283940133	0.993032749694086	0.994173282792133	0.99534712358718	1.20935453967959e-06	0.996504170738942	270	46329	216	192	137	96	77	27	1	1	2	2	2	0	45936	45960	46015	46056	46075	46125	446	446	445	445	445	447
ALLERG_RHINITIS	60_70	UKBB	CD2_BENIGN_COLORECANI	1.82771108699929	1.72768944866417	1.86946652582652	0.208822849048906	2.30391631107509	2.32913254900246	0.419506590427583	0.326382065542153	0.362661997809958	1.00349729304977	0.384920066306951	0.710825133473701	1.3197090072157e-05	1.20025435630253e-07	2.53840286348037e-07	0.835154728999749	2.15804462692346e-09	0.00105042637891849	4671	68194	3783	3256	2230	1602	887	304	24	22	14	8	7	2	68375	68902	69928	70556	71271	71854	683	685	693	699	700	705
ALLERG_RHINITIS	60_70	UKBB	CD2_BENIGN_COLORECANI_EXALLC	1.86177954187857	1.77162541426988	1.9109831713965	0.247500362145309	2.3463724858592	2.36800607267238	0.424241946556822	0.330965989207231	0.366846995385537	1.00512368564117	0.388200954729579	0.712584031237399	1.14142853423266e-05	8.65592012750678e-08	1.89645996229529e-07	0.805497449769147	1.50133310187828e-09	0.000890148985220425	4671	46371	3783	3256	2230	1602	887	304	24	22	14	8	7	2	46796	47323	48349	48977	49692	50275	439	441	449	455	456	461
ALLERG_RHINITIS	60_70	UKBB	CD2_BENIGN_CONNECTIVE_SOFT	-11.0070035781491	-11.0045278413733	-11.0050016153933	-11.0050519367713	-11.0148365986414	-11.0160247641724	1782.78252929182	1385.34885400807	1713.20064940464	1781.76911060633	2060.62367820426	2350.3182264455	0.995073845364647	0.993662065334579	0.994874703965898	0.995071917483626	0.995735016392341	0.996260300498812	108	71061	70	60	46	37	24	17	0	0	0	0	0	0	70369	70379	70393	70402	70415	70422	730	730	730	730	730	730
ALLERG_RHINITIS	60_70	UKBB	CD2_BENIGN_CONNECTIVE_SOFT_EXALLC	-11.0068847072261	-11.0034842498493	-11.0035531404118	-11.0044390145274	-11.0145265744717	-11.0151147030492	1882.85725117561	1458.98643081845	1809.5672005474	1860.17263008058	2166.13425873535	2418.83204824001	0.995335720036772	0.993982516366286	0.995148281281153	0.995279889277701	0.995942872519899	0.996366527561699	108	46521	70	60	46	37	24	17	0	0	0	0	0	0	46114	46124	46138	46147	46160	46167	445	445	445	445	445	445
ALLERG_RHINITIS	60_70	UKBB	CD2_BENIGN_DESCENDING_COLON	3.10474569796739	1.39877057194502	1.80166682824988	-11.1679042413245	-11.1685111312183	-11.1724784175252	0.586218242719706	1.00325203270568	1.00329776038548	849.512170087495	937.972701219505	1826.06152102698	1.18218965358513e-07	0.163246208461643	0.0725350987282647	0.989511107636518	0.990499753326795	0.995118295678411	654	70834	549	470	300	197	104	39	5	2	1	0	0	0	70209	70288	70458	70561	70654	70719	725	728	729	730	730	730
ALLERG_RHINITIS	60_70	UKBB	CD2_BENIGN_DESCENDING_COLON_EXALLC	3.16495447539909	1.46488427763281	1.85777508871306	-11.183215001812	-11.1810268762263	-11.185481186422	0.591396601376511	1.00499914117154	1.00514075267267	874.484882984749	972.628078713766	1891.10260403542	8.71502659544731e-08	0.144951507633611	0.0645627769770793	0.989796654512732	0.990827971731771	0.995280705189247	654	46647	549	470	300	197	104	39	5	2	1	0	0	0	46301	46380	46550	46653	46746	46811	446	449	450	451	451	451
ALLERG_RHINITIS	60_70	UKBB	CD2_BENIGN_ENDOCRINE_OTH	3.59748853436135	2.35605673368886	2.51295055209254	-10.2985422771109	3.07424274049666	-10.2665970387206	0.714390382866654	1.00385594226815	1.00371685348095	737.239641475621	1.00249722018773	1177.0556154656	4.75991318364616e-07	0.0189249088372234	0.0122921345445241	0.988854667886896	0.00216519380142852	0.993040723567774	291	70993	222	191	159	104	58	27	5	3	2	1	1	0	70329	70360	70392	70447	70493	70524	728	730	731	732	732	733
ALLERG_RHINITIS	60_70	UKBB	CD2_BENIGN_ENDOCRINE_OTH_EXALLC	3.65363498217177	2.41804957350378	2.58598749738173	-10.2110926038202	3.12648728015232	-10.2119519501932	0.718267290828714	1.0059668763725	1.00577885242803	729.84623048311	1.00390210387584	1183.66355167402	3.64281300094156e-07	0.0162297777376077	0.0101367466749767	0.988837364622092	0.00184360149950477	0.993116407354201	291	46550	222	191	159	104	58	27	5	3	2	1	1	0	46167	46198	46230	46285	46331	46362	447	449	450	451	451	452
ALLERG_RHINITIS	60_70	UKBB	CD2_BENIGN_EXALLC	1.57061386945647	1.32622585219669	1.50790583266199	1.42625451733758	1.70651795493885	1.55964707503738	0.370510682645448	0.304992365660256	0.316944473120293	0.39060714385419	0.345263666079282	0.584552065517983	2.24466152791051e-05	1.37140369644608e-05	1.95875133033316e-06	0.00026083651715173	7.70671998056861e-07	0.00762801094293144	8744	44188	6519	5764	4393	3236	2096	1008	38	35	25	16	9	3	45952	46707	48078	49235	50375	51463	423	426	436	445	452	458
ALLERG_RHINITIS	60_70	UKBB	CD2_BENIGN_HEAMANGIOMA_LYMPHANGIOMA	2.82556882699728	-12.1645613403039	-12.1665347504606	2.76736821345792	-12.1667345855727	-12.1592398926661	1.00452621281709	1290.28098239212	1460.17163732279	1.0035436981296	1570.42173105016	2004.55663141167	0.00491064868656005	0.992477784270976	0.993351892570336	0.00582280905283385	0.993818505961208	0.995160221399587	349	70893	243	220	178	134	98	58	1	1	1	1	0	0	70269	70292	70334	70378	70414	70454	729	729	729	729	730	730
ALLERG_RHINITIS	60_70	UKBB	CD2_BENIGN_HEAMANGIOMA_LYMPHANGIOMA_EXALLC	2.92440947295535	-12.1638884331568	-12.166218474702	2.86172377467501	-12.1659458467171	-12.1586080837124	1.006979070513	1350.25931786372	1542.13623759468	1.00548783783816	1634.68495629715	2057.35835565308	0.00368261956594966	0.99281230843479	0.993705395831384	0.0044257624883917	0.994061895099951	0.99528467698681	349	46520	243	220	178	134	98	58	1	1	1	1	0	0	46180	46203	46245	46289	46325	46365	445	445	445	445	446	446
ALLERG_RHINITIS	60_70	UKBB	CD2_BENIGN_HEMANGIOMA	2.85459632179356	-12.1644483371293	-12.166111760614	2.78055856760978	-12.1662717755136	-12.1593599370404	1.00452419072415	1310.04458313759	1481.38924597465	1.00355438415703	1593.35725828489	2004.83379140179	0.00448681018016252	0.992591331492531	0.993447337594826	0.00559341504543263	0.993907715274913	0.995160842696352	342	70901	236	215	175	133	97	58	1	1	1	1	0	0	70277	70298	70338	70380	70416	70455	729	729	729	729	730	730
ALLERG_RHINITIS	60_70	UKBB	CD2_BENIGN_HEMANGIOMA_EXALLC	2.95355672114072	-12.1642887417018	-12.1663419637956	2.87597909398965	-12.1659868030658	-12.1591153282836	1.00697223913116	1371.94066324111	1565.31519166851	1.00549754948788	1659.78827971471	2057.75095747283	0.00335588860973138	0.99292566269551	0.993798540556877	0.00423300884269046	0.994151684142317	0.995285379942285	342	46511	236	215	175	133	97	58	1	1	1	1	0	0	46171	46192	46232	46274	46310	46349	445	445	445	445	446	446
ALLERG_RHINITIS	60_70	UKBB	CD2_BENIGN_LEIOMYOMA_UTERI	2.06750201557704	-13.1748227844019	1.49604972771308	2.47711084096079	-13.1733365595239	2.09250318911897	1.01011843778844	1438.7891908836	1.00629183017372	0.718743920277062	1561.48851012625	1.00887492160155	0.0406785427995551	0.992693967360151	0.137095201312368	0.000568015780652798	0.993268809147324	0.0380704190368305	946	36454	526	476	411	350	326	239	3	3	3	2	0	1	36483	36533	36598	36659	36683	36770	388	388	388	389	391	390
ALLERG_RHINITIS	60_70	UKBB	CD2_BENIGN_LEIOMYOMA_UTERI_EXALLC	2.17829354560375	-13.1712749560276	1.59916216055241	2.60129844565096	-13.1673515529772	2.22196403219043	1.01480681532675	1520.30753103829	1.00923037356343	0.723403749336772	1657.64767851788	1.01275834409078	0.0318322671689342	0.993087565998543	0.113071728135393	0.000323253255406413	0.993662153807522	0.0282373812013932	946	25499	526	476	411	350	326	239	3	3	3	2	0	1	25663	25713	25778	25839	25863	25950	253	253	253	254	256	255
ALLERG_RHINITIS	60_70	UKBB	CD2_BENIGN_LIPOMATOUS	-11.1592571133393	1.04210290788	1.23575588206413	2.34443737646735	1.54831163331781	-11.1632846620739	641.334194464622	1.00361180218544	1.00330972793694	0.711845056249916	1.00276064348134	846.289467463397	0.986117456750437	0.299105936078862	0.218068883425444	0.000989603656469299	0.122576446931382	0.989475522823593	1041	69990	745	684	558	391	270	146	5	5	4	3	1	0	69565	69626	69752	69919	70040	70164	716	716	717	718	720	721
ALLERG_RHINITIS	60_70	UKBB	CD2_BENIGN_LIPOMATOUS_EXALLC	-12.1593159657509	1.13327438105297	1.31953593244574	2.435728968671	1.62515430224951	-12.1625612359914	1106.64275156048	1.00556360912171	1.00516212412569	0.714466888137931	1.00431323946495	1467.69783165145	0.991233363016955	0.259740717755989	0.189264066485722	0.000651642412151273	0.105624947741508	0.993388142604385	1041	46046	745	684	558	391	270	146	5	5	4	3	1	0	45898	45959	46085	46252	46373	46497	439	439	440	441	443	444
ALLERG_RHINITIS	60_70	UKBB	CD2_BENIGN_LIPO_INTRATHO	-11.0015752848029	-11.0012019850584	-11.0004335376571	-10.9983374667193	-11.0004068894482	-11.0119701488188	1740.12314613762	1278.91144512617	1528.92693315502	1953.15173044963	1833.801152141	5833.34478156492	0.994955570468699	0.993136678072035	0.994259372265516	0.995507078561226	0.995213765587223	0.998493784256504	116	71128	93	83	56	38	17	5	0	0	0	0	0	0	70419	70429	70456	70474	70495	70507	732	732	732	732	732	732
ALLERG_RHINITIS	60_70	UKBB	CD2_BENIGN_LIPO_INTRATHO_EXALLC	-11.0014724953837	-11.0006161674046	-10.9999418366201	-10.997244658439	-10.9993945859449	-11.0110714792767	1830.54497643544	1351.80123971961	1603.29532239114	2047.05359488328	1885.27693589592	6201.46130659947	0.995204787469688	0.993507089158664	0.994525890031307	0.99571360049405	0.995344876309074	0.998583308210661	116	46579	93	83	56	38	17	5	0	0	0	0	0	0	46156	46166	46193	46211	46232	46244	446	446	446	446	446	446
ALLERG_RHINITIS	60_70	UKBB	CD2_BENIGN_LIPO_NOS	-10.9973852345819	-10.9978193962938	-11.0053214289383	-11.0067276421176	-11.0133557484027	-11.0174148417873	1533.49225176786	1095.87176537635	1442.01395519881	1920.43807294539	1964.83940182034	2757.86246785471	0.994278048248918	0.991992819522414	0.993910675565214	0.995427059015992	0.995527705474573	0.996812530747025	127	71047	96	85	60	38	25	14	0	0	0	0	0	0	70347	70358	70383	70405	70418	70429	731	731	731	731	731	731
ALLERG_RHINITIS	60_70	UKBB	CD2_BENIGN_LIPO_NOS_EXALLC	-10.9976569358344	-10.9975930923746	-11.0041059841523	-11.0048760477742	-11.011281693121	-11.0154336913938	1591.63974061905	1144.53358230766	1512.24125226155	2053.19222794587	2051.48237824284	3054.29554659863	0.994486949133355	0.992333405639076	0.994194095172399	0.995723450278754	0.995717394619082	0.997122405056911	127	46534	96	85	60	38	25	14	0	0	0	0	0	0	46120	46131	46156	46178	46191	46202	445	445	445	445	445	445
ALLERG_RHINITIS	60_70	UKBB	CD2_BENIGN_LIPO_SKIN_HEADFACENECK	-10.193184236413	-10.1878127469318	3.43028143806516	-10.1913629789526	-10.1849756648142	-10.1907631012572	1405.61365943477	940.511754060617	1.00407450039028	1015.01205822649	870.302460912358	1277.29387757743	0.994213976941289	0.991357322754121	0.000634639439586868	0.991988869017364	0.990662729670973	0.993634224338412	108	71032	68	64	66	59	44	18	1	1	1	0	0	0	70341	70345	70343	70350	70365	70391	730	730	730	731	731	731
ALLERG_RHINITIS	60_70	UKBB	CD2_BENIGN_LIPO_SKIN_HEADFACENECK_EXALLC	-11.1920754920433	-11.1965748407824	3.54888293620126	-11.2007112176497	-11.2019733042566	-11.2069101031331	2522.18777251535	1661.38757747459	1.00631554098369	1781.92967016245	1512.85380085893	2231.42728741382	0.996459440875414	0.994622864227067	0.000420915508565259	0.994984753971589	0.994092092790068	0.995992796625988	108	46503	68	64	66	59	44	18	1	1	1	0	0	0	46098	46102	46100	46107	46122	46148	444	444	444	445	445	445
ALLERG_RHINITIS	60_70	UKBB	CD2_BENIGN_LIPO_SKIN_LIMBS	-11.1707896691741	-11.1724358259078	-11.1724909227723	-11.1743516515346	2.7349553343514	-11.1651794364079	1491.60167054915	1076.18861956289	1060.27187770597	1182.23326623272	1.00288876377771	1427.54497705372	0.994024599550615	0.991716922323005	0.991592540334787	0.992458586506057	0.00638980386471587	0.993759612754949	216	70877	145	129	121	93	78	44	1	1	1	1	1	0	70220	70236	70244	70272	70287	70321	727	727	727	727	727	728
ALLERG_RHINITIS	60_70	UKBB	CD2_BENIGN_LIPO_SKIN_LIMBS_EXALLC	-12.1692900934935	-12.1707063683145	-12.1710652335113	-12.1731456773261	2.8091109201553	-12.1641229526496	2561.93076641667	1880.55403636963	1818.01628239738	2031.23092098442	1.00436106870292	2444.07624100888	0.996210025541773	0.994836228724016	0.99465844580568	0.995218314790393	0.00515933618997496	0.996028959461839	216	46413	145	129	121	93	78	44	1	1	1	1	1	0	46038	46054	46062	46090	46105	46139	445	445	445	445	445	446
ALLERG_RHINITIS	60_70	UKBB	CD2_BENIGN_LIPO_SKIN_TRUNK	-11.1693577607439	2.4156793335101	-11.1682283064248	-11.1637965051407	-11.1606119051641	-11.1602253825539	1342.92370173907	1.00358229337916	1016.91213540643	1225.18127995761	1010.50497779878	1390.47905749434	0.99336391534863	0.0160816794352088	0.991237416196015	0.992729812511693	0.991187872314712	0.993596109286114	261	70773	165	166	141	100	78	57	1	1	0	0	0	0	70142	70141	70166	70207	70229	70250	726	726	727	727	727	727
ALLERG_RHINITIS	60_70	UKBB	CD2_BENIGN_LIPO_SKIN_TRUNK_EXALLC	-12.1675984014289	2.51118055097365	-12.1665072904267	-12.162175497061	-12.1595350292513	-12.1593725128841	2337.31048362387	1.00555017668074	1775.89701031777	2127.8333347434	1730.15471928764	2427.01103070556	0.995846381931435	0.0125135982419197	0.994533808923893	0.995439511610911	0.994392509934883	0.996002599539824	261	46350	165	166	141	100	78	57	1	1	0	0	0	0	46003	46002	46027	46068	46090	46111	442	442	443	443	443	443
ALLERG_RHINITIS	60_70	UKBB	CD2_BENIGN_LIPO_SPERMATIC	-12.5729665729221	-12.5722114167492	-12.572052874856	3.97198752595204	-12.5710191708572	-12.5725145153679	2530.94715147	1748.11135834564	1955.68257539495	0.716649202217093	3839.29185873743	7270.47960271103	0.996036371345916	0.99426175748854	0.994870855872116	2.98280107557134e-08	0.997387485881098	0.998620254677695	235	33284	188	167	126	68	33	12	2	2	2	2	0	0	33000	33021	33062	33120	33155	33176	329	329	329	329	331	331
ALLERG_RHINITIS	60_70	UKBB	CD2_BENIGN_LIPO_SPERMATIC_EXALLC	-12.5886606962862	-12.5880065656984	-12.5883026966606	3.98639660505544	-12.5863825873553	-12.5895509503352	2567.40317307935	1783.6038488267	1970.3794601021	0.722361225331318	3902.54666580008	7619.59878192446	0.99608777543446	0.994368876969461	0.994902533118391	3.41781128130045e-08	0.997426689853326	0.998681688623273	235	20407	188	167	126	68	33	12	2	2	2	2	0	0	20263	20284	20325	20383	20418	20439	189	189	189	189	191	191
ALLERG_RHINITIS	60_70	UKBB	CD2_BENIGN_MELANOCYTIC	-12.5062356785181	1.41965491693084	-12.5071060774464	-12.5064603883704	-12.5046381550784	-12.5145352696217	1558.3997693593	1.00336216630248	1161.26912416294	1288.1200770287	1252.87111083189	2121.03050839993	0.993597005432369	0.157098464529797	0.991406786154908	0.992253396978726	0.992036617342873	0.995292337143073	674	70474	486	458	378	300	210	97	1	1	0	0	0	0	69934	69962	70042	70120	70210	70323	727	727	728	728	728	728
ALLERG_RHINITIS	60_70	UKBB	CD2_BENIGN_MELANOCYTIC_EXALLC	-12.5083335850352	1.50315316040443	-12.5089583991373	-12.5081978102615	-12.5057904799705	-12.5165709364201	1635.85574439578	1.00510428778232	1213.56421947337	1336.56808086873	1298.5546362241	2212.22401720738	0.993899150929278	0.134778889082533	0.991775855052113	0.992533150847995	0.992316054614333	0.995485662688688	674	46434	486	458	378	300	210	97	1	1	0	0	0	0	46172	46200	46280	46358	46448	46561	449	449	450	450	450	450
ALLERG_RHINITIS	60_70	UKBB	CD2_BENIGN_MELANOCYTIC_FACE	-11.0064936628298	-11.0075181648374	-11.0082013233806	-11.0086669888684	-11.0073747343463	-11.0093225071207	1460.94134219531	996.113335852406	1095.19008231583	1293.53650565302	1200.74665458315	1930.2678120364	0.993988924788258	0.991183181936902	0.991980272534094	0.993209670267112	0.99268580818908	0.995449273528918	162	70894	119	111	88	68	50	27	0	0	0	0	0	0	70206	70214	70237	70257	70275	70298	731	731	731	731	731	731
ALLERG_RHINITIS	60_70	UKBB	CD2_BENIGN_MELANOCYTIC_FACE_EXALLC	-12.0055620893352	-12.0069314429647	-12.0074737678049	-12.00740527251	-12.0064723755273	-12.0093781942426	2544.80805612429	1727.61333950317	1877.65616342496	2243.23620604491	2063.31264190027	3356.30595924288	0.996235858700868	0.994454738292382	0.994897621395848	0.995729171316367	0.995357114244216	0.997145052591886	162	46471	119	111	88	68	50	27	0	0	0	0	0	0	46068	46076	46099	46119	46137	46160	446	446	446	446	446	446
ALLERG_RHINITIS	60_70	UKBB	CD2_BENIGN_MELANOCYTIC_LOWERLIMB	-11.0103683451201	-11.0145392219804	-11.0119466788351	-11.0074055614645	-11.0083018771206	-11.0133810111219	1902.60286846801	1256.08071664072	1475.45065719731	1561.45646337464	1668.10418509522	2829.59432671487	0.995382665493109	0.99300346064962	0.994045086748912	0.994375401161193	0.994734567280694	0.996894471973985	100	71083	69	66	53	49	31	10	0	0	0	0	0	0	70382	70385	70398	70402	70420	70441	732	732	732	732	732	732
ALLERG_RHINITIS	60_70	UKBB	CD2_BENIGN_MELANOCYTIC_LOWERLIMB_EXALLC	-11.0083284934897	-11.0135302269629	-11.0104093071222	-11.006397206028	-11.0064840339818	-11.0112169017334	1993.04132277397	1313.44222830264	1555.56606263013	1637.32918912124	1744.94829377517	2901.04369282473	0.995593001216345	0.993309623703827	0.994352562419479	0.994636528609303	0.994967274687699	0.996971552380271	100	46564	69	66	53	49	31	10	0	0	0	0	0	0	46148	46151	46164	46168	46186	46207	447	447	447	447	447	447
ALLERG_RHINITIS	60_70	UKBB	CD2_BENIGN_MELANOCYTIC_TRUNK	-11.9976953168935	-11.9999417703008	-11.9993962819406	-11.9995426015595	-11.9954382962206	-12.0074910534036	1878.43885487991	1296.03488718987	1419.6364339926	1608.92466031478	1595.26386571835	2842.81646579489	0.994903900785481	0.992612520262128	0.993256006395564	0.994049341615202	0.994000437776968	0.996629904408618	282	70987	200	191	158	116	84	41	0	0	0	0	0	0	70337	70346	70379	70421	70453	70496	732	732	732	732	732	732
ALLERG_RHINITIS	60_70	UKBB	CD2_BENIGN_MELANOCYTIC_TRUNK_EXALLC	-11.9987737805975	-12.0009121027556	-11.9999970468761	-12.0001964211907	-11.9959339573122	-12.0063889379598	1976.8899700214	1355.82391326212	1489.86175261761	1671.66953986784	1662.36785149683	3011.13237145261	0.995157253204298	0.992937713107838	0.993573558866285	0.994272379205905	0.994242376968245	0.996818576602242	282	46560	200	191	158	116	84	41	0	0	0	0	0	0	46194	46203	46236	46278	46310	46353	448	448	448	448	448	448
ALLERG_RHINITIS	60_70	UKBB	CD2_BENIGN_MENINGES	-11.0163275348789	-11.018568448353	-11.0160093328799	-11.0129360828773	-11.020632144571	-11.0135062852094	1362.86012902888	921.495788052431	1080.17801879698	1420.18564016053	1712.70592094128	2759.77252498515	0.993550576649905	0.990459710973554	0.991863052887792	0.993812806328963	0.994865941985894	0.996815866807531	172	71058	135	119	95	60	33	18	0	0	0	0	0	0	70365	70381	70405	70440	70467	70482	730	730	730	730	730	730
ALLERG_RHINITIS	60_70	UKBB	CD2_BENIGN_MENINGES_CEREBRAL	-11.0160840301616	-11.019031466239	-11.0181216682391	-11.0143716275004	-11.0210619258208	-11.0074421954395	1574.8147944653	1056.47483369603	1224.91994504028	1568.15289889865	1932.00811366968	3325.97945270858	0.994418714049835	0.991678215704215	0.992823146805094	0.994395875034659	0.995448524568426	0.997359378711206	133	71091	106	93	75	51	25	14	0	0	0	0	0	0	70387	70400	70418	70442	70468	70479	731	731	731	731	731	731
ALLERG_RHINITIS	60_70	UKBB	CD2_BENIGN_MENINGES_CEREBRAL_EXALLC	-11.0146645098311	-11.0173211011634	-11.0164385583779	-11.0123818925496	-11.0190920302446	-11.0074033811376	1670.41061392075	1103.61219454127	1283.62199361238	1640.73001311076	2022.45236059952	3511.21993433186	0.9947387983564	0.992034879241759	0.993152393476006	0.994644735301871	0.995652842025634	0.997498697606235	133	46583	106	93	75	51	25	14	0	0	0	0	0	0	46165	46178	46196	46220	46246	46257	445	445	445	445	445	445
ALLERG_RHINITIS	60_70	UKBB	CD2_BENIGN_MENINGES_EXALLC	-12.014452516958	-12.0161123387007	-12.0136502558523	-12.0108334593903	-12.0179154134836	-12.0121165473018	2362.83578267489	1575.68966918162	1858.33652766682	2428.50984141039	2954.81118613304	4812.86932350957	0.99594296610358	0.993915440471691	0.994841924942951	0.996053868364997	0.996754823871914	0.998008615704881	172	46586	135	119	95	60	33	18	0	0	0	0	0	0	46177	46193	46217	46252	46279	46294	446	446	446	446	446	446
ALLERG_RHINITIS	60_70	UKBB	CD2_BENIGN_OTHERDIGESTIVE	-10.2117891940999	3.54344772665266	3.17438305016682	-10.2121202753931	-10.2095271548107	-10.2185474870417	952.073317605583	0.711592731093946	1.00312984842264	1009.74679835415	1082.79473843435	1688.28767606269	0.991442179334204	6.37155638484247e-07	0.00155361027282122	0.991930695682109	0.992476964376832	0.995170745123217	152	70856	124	105	73	51	31	10	3	3	1	0	0	0	70156	70175	70207	70229	70249	70270	725	725	727	728	728	728
ALLERG_RHINITIS	60_70	UKBB	CD2_BENIGN_OTHERDIGESTIVE_EXALLC	-11.2125044089695	3.64322087848044	3.2441417124891	-11.2117833158308	-11.2096781162017	-11.2171716730755	1666.26979623217	0.713877895292468	1.00493931004511	1741.82833745938	1868.24638723754	2847.47515947238	0.99463099153532	3.33564248622223e-07	0.00124573305510385	0.994864220060455	0.995212636033562	0.996856869877931	152	46446	124	105	73	51	31	10	3	3	1	0	0	0	46029	46048	46080	46102	46122	46143	442	442	444	445	445	445
ALLERG_RHINITIS	60_70	UKBB	CD2_BENIGN_OTHER_NOS	-11.2132152670859	-11.2155118854869	-11.2178896250073	3.61030205795267	-11.2142371854593	-11.2206117895158	1702.72368502388	1237.83440668848	1473.25896723208	1.00435999844238	1475.82701919413	2112.89471616223	0.99474560273669	0.992770792855056	0.993924697119266	0.000324853559615285	0.993937242989127	0.995762822084491	159	71049	102	90	74	64	51	25	0	0	1	1	0	0	70375	70387	70403	70413	70426	70452	731	731	730	730	731	731
ALLERG_RHINITIS	60_70	UKBB	CD2_BENIGN_OTHER_NOS_EXALLC	-11.5808616163567	-11.5766780778512	-11.5839933556248	3.74478616705405	-11.5780070054591	-11.5807850241268	2128.18135808444	1564.13275207312	1868.83816218492	1.00602821219945	1837.76822126955	2629.78383639979	0.99565819658813	0.994094639115544	0.995054344216596	0.000197379458545259	0.994973331338268	0.996486365312652	159	46537	102	90	74	64	51	25	0	0	1	1	0	0	46147	46159	46175	46185	46198	46224	447	447	446	446	447	447
ALLERG_RHINITIS	60_70	UKBB	CD2_BENIGN_OVARY	-12.5495115796496	-12.548504694999	-12.5486651189607	4.14908753299365	-12.5477799987058	-12.5488744160625	2368.46548253935	1688.76494708864	1878.94035183838	0.587593626954326	2412.37094300011	4063.89689546037	0.995772361997135	0.994071308715895	0.994671298790013	1.65128613804043e-12	0.995849877557836	0.997536222621323	267	37499	200	173	135	86	64	33	2	3	3	3	0	0	37164	37191	37229	37278	37300	37331	400	399	399	399	402	402
ALLERG_RHINITIS	60_70	UKBB	CD2_BENIGN_OVARY_EXALLC	-12.5296709586741	-12.5310481109223	-12.5305116214814	4.30757746072488	-12.5319971448257	-12.5298196026742	2497.15652646287	1784.12934117558	1979.23794814084	0.593023939557034	2556.82091491453	4212.98549409242	0.995996570917523	0.9943960074064	0.994948644258051	3.7650443650248e-13	0.996089265797284	0.997627018918889	267	26031	200	173	135	86	64	33	2	3	3	3	0	0	25839	25866	25904	25953	25975	26006	257	256	256	256	259	259
ALLERG_RHINITIS	60_70	UKBB	CD2_BENIGN_PARATHYROID	3.68087039105015	3.04999608932883	3.37999739754965	-10.2193351982031	-10.2209992665894	-10.2233045129991	1.00550824211358	1.00348585099201	1.00426638268309	1094.331253934	1248.44967551662	1881.55585512397	0.000251520909422975	0.00237048948912932	0.000763667747899145	0.992549119622213	0.993467829284698	0.99566477036874	131	71097	98	85	69	43	23	9	3	2	1	0	0	0	70398	70411	70427	70453	70473	70487	729	730	731	732	732	732
ALLERG_RHINITIS	60_70	UKBB	CD2_BENIGN_PARATHYROID_EXALLC	3.74902809670458	3.13734293741769	3.49139217580782	-10.2180583729495	-10.2194241513822	-10.2209145306587	1.00882801302205	1.00550425757515	1.00662610981261	1140.90380229592	1292.36800580881	1955.70265812931	0.000202224518415961	0.00180747476329362	0.000523547645766391	0.992854154741404	0.993690778679952	0.995830106001159	131	46554	98	85	69	43	23	9	3	2	1	0	0	0	46139	46152	46168	46194	46214	46228	445	446	447	448	448	448
ALLERG_RHINITIS	60_70	UKBB	CD2_BENIGN_PAROTID	-10.5535479934745	-10.5548566840989	-10.5533041113119	-10.5562992585456	3.85078991500024	-10.5625446501282	1407.30264866961	1020.34676509889	1061.65362798036	1179.25721700691	1.00299339980254	2645.23988985813	0.994016614627793	0.991746524527736	0.992068807072186	0.992857711117359	0.00012338691717	0.996814024718209	106	71090	77	69	57	43	24	15	1	1	1	1	1	0	70388	70396	70408	70422	70441	70450	730	730	730	730	730	731
ALLERG_RHINITIS	60_70	UKBB	CD2_BENIGN_PAROTID_EXALLC	-11.5518630786291	-11.554039488942	-11.5526490300329	-11.5559683291016	3.93237218523495	-11.5622943296299	2427.76054362798	1769.05997397341	1814.39204951059	2008.31869029911	1.00474392099969	4726.15247788341	0.99620348949036	0.994788913705945	0.994919720896567	0.995408956815352	9.08528636036064e-05	0.998048017499698	106	46531	77	69	57	43	24	15	1	1	1	1	1	0	46114	46122	46134	46148	46167	46176	445	445	445	445	445	446
ALLERG_RHINITIS	60_70	UKBB	CD2_BENIGN_PERIPH_AUTO_NEURO	-11.0030388237774	-11.0043387924278	-11.0083841008531	-11.0041906916752	-11.008760934376	-11.0125070422803	1892.47950416195	1358.38547926882	1611.75459205035	1749.95324949083	1533.57917901469	2048.90799608091	0.995361056582552	0.993536373788482	0.994550441198346	0.994982713969257	0.994272454226287	0.995711536557177	114	71083	70	63	53	49	38	21	0	0	0	0	0	0	70396	70403	70413	70417	70428	70445	731	731	731	731	731	731
ALLERG_RHINITIS	60_70	UKBB	CD2_BENIGN_PERIPH_AUTO_NEURO_EXALLC	-11.0022792389352	-11.0038951439358	-11.007551752435	-11.0034766614787	-11.0078383614426	-11.0113568978387	1978.98468520253	1434.23957213087	1713.20016759654	1881.65399123554	1596.57190926953	2146.52093142111	0.995564137720715	0.993878462092809	0.994873514879884	0.995334182508261	0.994498891881702	0.995906979987901	114	46545	70	63	53	49	38	21	0	0	0	0	0	0	46143	46150	46160	46164	46175	46192	446	446	446	446	446	446
ALLERG_RHINITIS	60_70	UKBB	CD2_BENIGN_RECTOSIGMOID_JUNC	3.52167555320606	-10.2028520566401	-10.2070541325466	-10.2047824859737	-10.2025066598666	-10.2170922085021	1.00535120122806	744.417738114087	966.590051522024	1090.43379542806	1370.01868594311	5110.4952331425	0.000460169225857212	0.989064683911064	0.991574608557856	0.992533137200088	0.994058221695653	0.998404840562997	141	71074	118	97	57	45	19	4	1	0	0	0	0	0	70367	70388	70428	70440	70466	70481	729	730	730	730	730	730
ALLERG_RHINITIS	60_70	UKBB	CD2_BENIGN_RECTOSIGMOID_JUNC_EXALLC	3.60635903306795	-11.202108779993	-11.2067009412054	-11.2039087363036	-11.201525079516	-11.2221387920749	1.00904309930709	1297.31230204591	1659.72178327784	1854.00602777211	2336.90564697109	10031.4816416862	0.000351517012397556	0.99311046495085	0.994612599650734	0.995178348258759	0.996175502547341	0.999107413068816	141	46560	118	97	57	45	19	4	1	0	0	0	0	0	46138	46159	46199	46211	46237	46252	444	445	445	445	445	445
ALLERG_RHINITIS	60_70	UKBB	CD2_BENIGN_RECTUM	1.4776767915766	1.92485296766997	2.50271291344565	1.52187639539518	1.59731846551103	3.42958354349193	1.00473689557061	0.583033028934038	0.506204598194878	1.00348968676963	1.00257643086404	0.711026140005441	0.141369508993347	0.000961873153448888	7.65067020628684e-07	0.129371749476944	0.111112267687839	1.41111569485273e-06	1203	70450	931	805	569	438	260	99	8	8	6	2	1	2	69991	70117	70353	70484	70662	70823	723	723	725	729	730	729
ALLERG_RHINITIS	60_70	UKBB	CD2_BENIGN_RECTUM_ANAL	1.46741739081349	1.91504584768638	2.49179351153025	1.50696673019787	1.58586604352224	3.42936296079191	1.00473698825111	0.583039980472501	0.506209484677817	1.00347095977452	1.0025685118308	0.711026155028798	0.14415297555831	0.00102131769712356	8.54651324725344e-07	0.133160600086521	0.113694512649646	1.41331387493313e-06	1213	70432	940	814	576	442	263	99	8	8	6	2	1	2	69974	70100	70338	70472	70651	70815	723	723	725	729	730	729
ALLERG_RHINITIS	60_70	UKBB	CD2_BENIGN_RECTUM_ANAL_EXALLC	1.53720666429917	1.9797976249201	2.55189129318347	1.57106946587521	1.64763260213487	3.48351545770151	1.00737146931243	0.586135579862977	0.509615416639355	1.0054000736643	1.0039756040975	0.713157077945485	0.12702029701602	0.000730913868196563	5.51459945624395e-07	0.118139378845051	0.100774955716351	1.03618094115831e-06	1213	46517	940	814	576	442	263	99	8	8	6	2	1	2	46334	46460	46698	46832	47011	47175	448	448	450	454	455	454
ALLERG_RHINITIS	60_70	UKBB	CD2_BENIGN_RECTUM_EXALLC	1.54753044994065	1.98955458209683	2.56267898562485	1.58577923676974	1.65930124809223	3.48362990081868	1.00737063434715	0.586128025463918	0.509607294904747	1.00542812902508	1.00398686061552	0.713157015990008	0.124487466445755	0.000687784624889472	4.93731490442383e-07	0.114745396887667	0.098389467530187	1.03533517268505e-06	1203	46523	931	805	569	438	260	99	8	8	6	2	1	2	46339	46465	46701	46832	47010	47171	448	448	450	454	455	454
ALLERG_RHINITIS	60_70	UKBB	CD2_BENIGN_SALIVARY	-11.2080060904749	-11.2094744781763	-11.2097149542669	-11.2158550558293	3.49178727053597	-11.2223968592711	1800.84837472581	1282.27704179259	1378.19582070962	1513.37461530153	1.00263507925271	3137.03753536148	0.995034208648313	0.993025101116469	0.993510385285714	0.994086807341123	0.000496550587215178	0.997145664344302	126	71071	92	83	70	53	34	18	1	1	1	1	1	0	70374	70383	70396	70413	70432	70448	730	730	730	730	730	731
ALLERG_RHINITIS	60_70	UKBB	CD2_BENIGN_SALIVARY_EXALLC	-11.2073157619384	-11.2090254365068	-11.2092897015488	-11.2152474263599	3.568713836727	-11.2227143229337	1879.0721691804	1354.7554558075	1431.9300777346	1571.20302876727	1.00414614313835	3340.52447600816	0.995241219924668	0.99339850874184	0.993754144852143	0.994304748263074	0.000379450184812137	0.997319458753079	126	46527	92	83	70	53	34	18	1	1	1	1	1	0	46115	46124	46137	46154	46173	46189	445	445	445	445	445	446
ALLERG_RHINITIS	60_70	UKBB	CD2_BENIGN_SALIVARY_KNOWN	-10.5600736590028	-10.5598762296908	-10.5595771917732	-10.5627973049945	3.75206566707621	-10.5694690124167	1337.98440339015	952.838594517665	1038.48953897903	1153.08164054485	1.00295994711479	2654.53009764006	0.993702742545277	0.991157589770051	0.991887083971347	0.992691085589191	0.000183294971481693	0.996823093523982	116	71082	85	77	63	47	28	15	1	1	1	1	1	0	70382	70390	70404	70420	70439	70452	730	730	730	730	730	731
ALLERG_RHINITIS	60_70	UKBB	CD2_BENIGN_SIGMOID_COLON	1.6273085850002	1.72039760364155	1.39149899705109	1.0664706411568	1.93324531714359	-10.5050027549678	0.71476469929241	0.50646952927941	0.711726097120942	1.00385244883095	0.710967807948928	725.740561275908	0.0228038293300236	0.000681680024181911	0.0505707203606483	0.288064169436545	0.00654451324195126	0.988451125276277	1945	70040	1604	1379	921	689	366	105	9	7	4	3	2	0	69665	69890	70348	70580	70903	71164	707	709	712	713	714	716
ALLERG_RHINITIS	60_70	UKBB	CD2_BENIGN_SIGMOID_COLON_EXALLC	1.6930864806261	1.80128075399016	1.45706536006151	1.11884680820262	1.99861596705274	-10.5125417769523	0.719112066405227	0.509807636645392	0.714250121703614	1.00606104251145	0.713153548838987	748.351112259049	0.0185520079182202	0.000410475210190291	0.0413510073846072	0.266092454866799	0.00507075228366338	0.988792000464123	1945	46493	1604	1379	921	689	366	105	9	7	4	3	2	0	46387	46612	47070	47302	47625	47886	438	440	443	444	445	447
ALLERG_RHINITIS	60_70	UKBB	CD2_BENIGN_SKIN	-12.530397688941	-12.5274041024092	-12.5265058845986	1.95355159059259	1.97032161684061	-12.5358043814579	1780.64961008345	1242.59251071436	1243.11647862714	1.00306411799506	1.00252374459857	2473.25800618476	0.994385347747837	0.991956129693224	0.991960096517777	0.0514647641389344	0.0493724068286377	0.995955908391905	537	70458	384	351	314	245	166	82	1	1	1	2	1	0	69886	69919	69956	70025	70104	70188	724	724	724	723	724	725
ALLERG_RHINITIS	60_70	UKBB	CD2_BENIGN_SKIN_EXALLC	-12.5540254363103	-12.5487919475616	-12.548011212956	2.00843186495678	2.01814049360816	-12.556238638701	1849.01863911268	1296.16045502709	1287.2366533614	1.00462660554392	1.00379170671206	2576.12613943314	0.994582755467172	0.992275392370948	0.992222326927537	0.0455886181985726	0.0443764774396687	0.996111064155202	537	46337	384	351	314	245	166	82	1	1	1	2	1	0	46038	46071	46108	46177	46256	46340	451	451	451	450	451	452
ALLERG_RHINITIS	60_70	UKBB	CD2_BENIGN_SKIN_EYELID	-12.0000728442954	-11.9977441033365	-11.999717704896	-12.004424858859	-12.0044302144517	-11.9998060176642	2162.60620756955	1563.52076064587	1579.04402831162	1612.50545728287	1788.2425000919	3689.1125295745	0.995572645781143	0.993877458438762	0.993936649538564	0.994060139926516	0.994643859772395	0.997404675787552	198	70956	159	142	122	97	56	23	0	0	0	0	0	0	70265	70282	70302	70327	70368	70401	730	730	730	730	730	730
ALLERG_RHINITIS	60_70	UKBB	CD2_BENIGN_SKIN_EYELID_EXALLC	-11.9997645379961	-11.9958900840397	-11.9994363417818	-12.0042266966945	-12.0045900105502	-11.9991601447446	2251.66735256819	1646.72966188324	1622.12776117133	1662.3489269815	1831.46901502893	3864.03947964854	0.995747870338614	0.994187721846212	0.994097827613924	0.994238331226374	0.994770204483596	0.997522300358113	198	46497	159	142	122	97	56	23	0	0	0	0	0	0	46088	46105	46125	46150	46191	46224	448	448	448	448	448	448
ALLERG_RHINITIS	60_70	UKBB	CD2_BENIGN_TRANSVERSE_COLON	1.98569440818576	1.78094682400902	2.25757712794628	-11.1856743459006	1.89236010414019	3.38434565694219	0.713561210073919	0.582721532510755	0.582984681288834	613.472808826686	1.00262559316676	1.00251144364312	0.00538928835229271	0.00224118985507945	0.000107748226365927	0.985452684718744	0.0591059339269186	0.000735833854781532	1250	70590	1074	905	561	356	188	60	7	7	4	1	1	1	70037	70206	70550	70755	70923	71051	722	722	725	728	728	728
ALLERG_RHINITIS	60_70	UKBB	CD2_BENIGN_TRANSVERSE_COLON_EXALLC	2.05981530220638	1.85689578135051	2.33262389214085	-11.206311908668	1.96959401808948	3.46552859225011	0.717247902549654	0.585755252093369	0.586196471295687	640.077559163406	1.0041529012416	1.00393520031443	0.00408100174947581	0.00152392700252546	6.91322288230077e-05	0.986031557639253	0.0498267483796533	0.000556562195773799	1250	46812	1074	905	561	356	188	60	7	7	4	1	1	1	46537	46706	47050	47255	47423	47551	444	444	447	450	450	450
ALLERG_RHINITIS	60_70	UKBB	CD2_FOLLICULAR_LYMPHOMA	3.69256814790902	4.1288366429599	-10.5660851670228	-10.5675218730925	-10.5660544960251	-10.5678398783988	1.00487770408297	0.583045633783581	1022.63303628006	1181.10495168744	1246.86152438851	1665.77410101956	0.00023818098355387	1.42604156779545e-12	0.991756215645172	0.992861303270899	0.993238711206312	0.994938173360705	129	71057	99	90	67	47	30	15	4	3	0	0	0	0	70353	70362	70385	70405	70422	70437	730	731	734	734	734	734
ALLERG_RHINITIS	60_70	UKBB	CD2_FOLLICULAR_LYMPHOMA_EXALLC	3.80587051098408	4.2206798627015	-10.5613248303176	-10.5631342426847	-10.5620158732265	-10.5636380756473	1.0077059617626	0.586184734790269	1064.86893030761	1222.60069883672	1283.60053194876	1700.89020956294	0.000158877300806239	6.00998335395041e-13	0.992086744541339	0.993106451781028	0.993434737607353	0.995044648093875	129	46680	99	90	67	47	30	15	4	3	0	0	0	0	46259	46268	46291	46311	46328	46343	447	448	451	451	451	451
ALLERG_RHINITIS	60_70	UKBB	CD2_INSITU	2.84690585241175	-13.1697774432658	-13.170363801817	-13.1716304084178	1.64838511062573	3.03212765714872	0.389398034343235	821.421451238376	963.454169462137	1157.98350189801	0.710760042557221	0.581583962672654	2.65076280199853e-13	0.987208135474606	0.989093303034579	0.990924556430784	0.0203849249864516	1.85242375105146e-07	1989	69174	1540	1381	1015	721	463	200	7	0	4	4	4	3	68910	69069	69435	69729	69987	70250	706	713	709	709	709	710
ALLERG_RHINITIS	60_70	UKBB	CD2_INSITU_BREAST	3.30000304425862	-12.2418710652762	-12.243921730016	-12.2412284798456	-12.2291170797711	3.37682789005774	0.719175708331923	1185.36940455211	1294.1636594131	1501.77127160934	1467.16965146471	1.00716907205405	4.46248182855221e-06	0.991760014849731	0.992451425826081	0.993496360439403	0.993349568866459	0.000800009521141529	424	37310	295	266	219	179	117	63	2	0	1	1	1	1	37041	37070	37117	37157	37219	37273	396	398	397	397	397	397
ALLERG_RHINITIS	60_70	UKBB	CD2_INSITU_BREAST_EXALLC	3.4551565689477	-13.3872160732879	-13.3908018512632	-13.3838493524617	-13.3472615018818	3.53774070326963	0.725823564993796	2251.00098329364	2471.47454803962	2866.97181571939	2748.94548029173	1.01101433960727	1.9328079453347e-06	0.995254826572576	0.995676968720018	0.996275258822875	0.996125957348423	0.000466657573492216	424	25980	295	266	219	179	117	63	2	0	1	1	1	1	25852	25881	25928	25968	26030	26084	255	257	256	256	256	256
ALLERG_RHINITIS	60_70	UKBB	CD2_INSITU_BREAST_INTRADUCTAL	3.01708875321642	-13.2026666869506	-13.2027044648684	-13.2038481931342	-13.1970805482478	3.35975535826519	0.718769299659979	1667.79042889206	1883.85738086467	2257.23883964034	2215.8742883774	1.00774612437468	2.69787147240473e-05	0.993683802410286	0.994408203122798	0.995332755067371	0.995248067715886	0.000856281059471651	529	37257	383	339	265	206	131	67	2	0	1	1	1	1	37006	37050	37124	37183	37258	37322	395	397	396	396	396	396
ALLERG_RHINITIS	60_70	UKBB	CD2_INSITU_BREAST_INTRADUCTAL_EXALLC	3.15713780844371	-13.2870789015487	-13.28670985087	-13.2896405308083	-13.2669104185387	3.53349829875694	0.725525400145248	1864.72338831366	2112.80396242905	2533.97979849016	2455.89230109977	1.0116716338107	1.35197395148691e-05	0.994314724924213	0.99498240680742	0.995815455831553	0.995689790019241	0.000478105355972	529	26059	383	339	265	206	131	67	2	0	1	1	1	1	25947	25991	26065	26124	26199	26263	256	258	257	257	257	257
ALLERG_RHINITIS	60_70	UKBB	CD2_INSITU_BREAST_NOS	-12.0047511147583	-12.0040938106765	-12.0041455626329	-12.0039534440815	-12.0035580809001	-12.0044542731754	2385.99854890399	1735.98379429324	1822.92080314444	2170.49190384758	2111.84993409805	3355.7778961398	0.995985594725729	0.994482779838328	0.994745875316397	0.995587304297462	0.995464922983594	0.997145774066779	158	37489	111	103	81	66	47	28	0	0	0	0	0	0	37138	37146	37168	37183	37202	37221	398	398	398	398	398	398
ALLERG_RHINITIS	60_70	UKBB	CD2_INSITU_BREAST_NOS_EXALLC	-12.0062000624214	-12.0055691118172	-12.0056558924877	-12.0053447900729	-12.0048152235563	-12.0059735347688	2590.09644642015	1851.17076455327	1946.17540271219	2335.41534381216	2267.92019242206	3594.8252500694	0.996301478514136	0.994825441676094	0.995078004423006	0.995898443892177	0.995776565672692	0.997335235388083	158	26080	111	103	81	66	47	28	0	0	0	0	0	0	25870	25878	25900	25915	25934	25953	257	257	257	257	257	257
ALLERG_RHINITIS	60_70	UKBB	CD2_INSITU_DIGESTIVE	3.43250328591539	-11.1959012408033	-11.195335698693	-11.1960894409225	-11.1954439345879	-11.1993648767044	1.00498959488083	1107.09650869611	1351.48174775816	1814.40772756461	2035.1426564334	4074.96014891904	0.000636740261031546	0.991931250425546	0.993390600085339	0.995076558548903	0.995610810482608	0.99780714687993	159	71090	137	116	73	41	22	9	1	0	0	0	0	0	70381	70402	70445	70477	70496	70509	730	731	731	731	731	731
ALLERG_RHINITIS	60_70	UKBB	CD2_INSITU_DIGESTIVE_EXALLC	3.54801084505669	-11.2050148387817	-11.2055681892264	-11.2059764600841	-11.2073612252788	-11.2053196871875	1.00821959557841	1169.08450621594	1407.76159528525	1893.78938689725	2125.06256187534	4191.28635408208	0.00043303731160767	0.992352844110434	0.993649027313323	0.995278765689627	0.995792058456708	0.997866874231071	159	46628	137	116	73	41	22	9	1	0	0	0	0	0	46202	46223	46266	46298	46317	46330	447	448	448	448	448	448
ALLERG_RHINITIS	60_70	UKBB	CD2_INSITU_EXALLC	2.90434250123422	-14.1717275406567	-14.1724019480801	-14.1734806241236	1.7155260985415	3.10494502136024	0.3949616688899	1405.44726650843	1646.87170253998	1984.15934503919	0.712644141651358	0.583795988899688	1.93112760837464e-13	0.991954724120504	0.993133769245328	0.99430050554349	0.0160723296437188	1.0460056441029e-07	1989	46952	1540	1381	1015	721	463	200	7	0	4	4	4	3	46944	47103	47469	47763	48021	48284	450	457	453	453	453	454
ALLERG_RHINITIS	60_70	UKBB	CD2_INSITU_OTHER_NOS	-11.2023172542428	-11.2031873139733	-11.2021214493942	-11.1993799704007	3.65080342547198	-11.1966917152551	1159.58635636194	863.11194285208	1049.97717126057	1311.22487098314	1.00293145504281	2467.84254534994	0.992292064402085	0.989643754478527	0.991487595694743	0.993185224044162	0.000272497736881732	0.996379981040881	230	70983	198	173	112	77	38	9	0	0	1	1	1	0	70285	70310	70371	70406	70445	70474	730	730	729	729	729	730
ALLERG_RHINITIS	60_70	UKBB	CD2_INSITU_OTHER_NOS_EXALLC	-12.2007337943963	-12.2017519913644	-12.2000909140823	-12.1965000499136	3.71626404254175	-12.1933137784602	1981.74892077406	1479.83182405644	1801.23238932896	2258.00913015731	1.0046945678711	4184.20885441468	0.995087815854491	0.993421225941009	0.994595816835992	0.995690295652008	0.000216536477391257	0.997674866772288	230	46845	198	173	112	77	38	9	0	0	1	1	1	0	46428	46453	46514	46549	46588	46617	449	449	448	448	448	449
ALLERG_RHINITIS	60_70	UKBB	CD2_INSITU_PROSTATE	3.57014003604973	-11.2128125913345	-11.212685886382	-11.212876998409	3.47050988213113	-11.2136897388243	1.01046537468422	1087.80580903344	1276.91394428993	1657.60947956834	1.00596341005201	5016.04759715888	0.000410617435183585	0.991775764064844	0.992993800386809	0.994602761796474	0.000560718437795742	0.998216280390829	153	33341	122	114	85	50	37	8	1	0	1	1	1	0	33039	33047	33076	33111	33124	33153	332	333	332	332	332	333
ALLERG_RHINITIS	60_70	UKBB	CD2_INSITU_PROSTATE_EXALLC	3.63336083680039	-12.2155084200162	-12.2151870049224	-12.2158021484705	3.49468485750694	-12.217197125095	1.01704168278777	1818.76515607022	2165.96194543703	2768.05878980964	1.00973317292499	8445.18064670021	0.000353616808055884	0.994641148550032	0.995500263762535	0.996478843465892	0.000538176086755544	0.998845742918933	153	20436	122	114	85	50	37	8	1	0	1	1	1	0	20277	20285	20314	20349	20362	20391	189	190	189	189	189	190
ALLERG_RHINITIS	60_70	UKBB	CD2_INSITU_SKIN	-11.9981915375144	-11.9958691190168	-11.9988980312667	-12.0003668674744	-12.0033520767664	-11.987038145877	1928.04712201939	1381.33608177319	1592.95420545295	1827.31072785247	1693.06035832934	3245.500568046	0.995034815337847	0.993071057372864	0.993990006165326	0.994760147534398	0.994343255973898	0.99705307371828	203	70878	169	147	112	79	54	19	0	0	0	0	0	0	70185	70207	70242	70275	70300	70335	727	727	727	727	727	727
ALLERG_RHINITIS	60_70	UKBB	CD2_INSITU_SKIN_EXALLC	-12.000444642737	-11.997680774122	-12.0002983234463	-12.0013038344177	-12.0030312904762	-11.9916501320122	2017.32616317211	1444.33071457192	1655.05284655475	1892.69046388305	1731.72373516196	3356.40252064598	0.995253661402453	0.99337225604234	0.994214825900026	0.994940751773928	0.994469697174172	0.997149349017359	203	46504	169	147	112	79	54	19	0	0	0	0	0	0	46093	46115	46150	46183	46208	46243	445	445	445	445	445	445
ALLERG_RHINITIS	60_70	UKBB	CD2_LEIOMYOMA_ENDOMETRIOSIS	-11.5419303155019	-11.5419824307648	-11.5417827714542	4.18825970715711	-11.5418854928563	-11.5417612743179	2937.19883214248	1871.74578539747	1927.29961026933	1.00976438809011	2586.47879363515	2709.79245396657	0.996864664319153	0.99507993484376	0.995221835160017	3.35744999851777e-05	0.996439537143437	0.996601597562294	106	36867	53	51	50	36	28	27	1	1	1	1	0	0	36530	36532	36533	36547	36555	36556	389	389	389	389	390	390
ALLERG_RHINITIS	60_70	UKBB	CD2_LEIOMYOMA_ENDOMETRIOSIS_EXALLC	-11.533625495225	-11.5352437796818	-11.5326258450532	4.39628910723646	-11.5328746070387	-11.5312341003655	3162.45244351287	1983.04434360165	2073.5235154819	1.01320751747807	2804.57159825195	2991.28583328375	0.997090080727931	0.995358782045166	0.995562308988724	1.4314429225026e-05	0.99671897245822	0.996924208724666	106	25582	53	51	50	36	28	27	1	1	1	1	0	0	25384	25386	25387	25401	25409	25410	250	250	250	250	251	251
ALLERG_RHINITIS	60_70	UKBB	CD2_LYMPHOID_LEUKAEMIA	3.0699802169563	2.40067408543188	-10.1736454587857	3.267339088035	-10.164938364722	-10.1638606509306	1.00430114520873	1.00306661901371	667.351763980588	1.00323515036882	935.410070072742	1519.65012004913	0.00223689357472539	0.0166960054257852	0.987836879036557	0.00112674665456083	0.991329698042879	0.994663556483421	224	70970	179	152	104	71	44	18	3	2	1	1	0	0	70286	70313	70361	70394	70421	70447	726	727	728	728	729	729
ALLERG_RHINITIS	60_70	UKBB	CD2_LYMPHOID_LEUKAEMIA_EXALLC	3.15175488229768	2.45976560082426	-11.1877270164741	3.3368887733101	-11.1757917649146	-11.1793208451228	1.0065818738322	1.00481267546585	1140.13862588326	1.00499670301487	1620.51093731433	2619.01411267472	0.00174125527404034	0.0143657936316575	0.992170801685971	0.000899213330685139	0.994497463228806	0.996594222088157	224	46762	179	152	104	71	44	18	3	2	1	1	0	0	46355	46382	46430	46463	46490	46516	449	450	451	451	452	452
ALLERG_RHINITIS	60_70	UKBB	CD2_MULTIPLE_MYELOMA_PLASMA_CELL	-11.0321054241856	-11.0329867785839	-11.0357590079653	-11.0375103627109	-11.0439039045883	4.57511199633789	1232.60173784397	871.979908638799	1123.57882891027	1597.14496396223	1706.88396979385	1.00241281239873	0.992858821466448	0.989904796149914	0.992163326747436	0.99448604277755	0.994837552469477	5.01642415319812e-06	188	71042	156	131	91	47	29	11	0	0	0	1	1	1	70344	70369	70409	70453	70471	70489	730	730	730	729	729	729
ALLERG_RHINITIS	60_70	UKBB	CD2_MULTIPLE_MYELOMA_PLASMA_CELL_EXALLC	-12.0318639876954	-12.0326047508716	-12.0348306850543	-12.0355590977943	-12.0433832995692	4.61757719925474	2091.97169656745	1483.05685987422	1911.45168604934	2735.35301335667	2949.65387157852	1.00390326583324	0.995411034670001	0.993526529907424	0.994976413883137	0.996489317557079	0.996742260850202	4.23254912794062e-06	188	46842	156	131	91	47	29	11	0	0	0	1	1	1	46422	46447	46487	46531	46549	46567	452	452	452	451	451	451
ALLERG_RHINITIS	60_70	UKBB	CD2_MYELOID_LEUKAEMIA	-9.9972040573419	-9.99845712073276	-9.99208212863468	-9.99876245648037	-9.99965032308507	-9.99222828719687	1033.47293422523	935.45977590909	1290.63962750333	1418.18909671793	1245.3577950007	1603.06253710928	0.992281858474999	0.991472147831895	0.993822870266274	0.994374662647925	0.993593422786043	0.995026648763009	115	71072	95	48	31	24	17	12	0	0	0	0	0	0	70360	70407	70424	70431	70438	70443	732	732	732	732	732	732
ALLERG_RHINITIS	60_70	UKBB	CD2_MYELOID_LEUKAEMIA_EXALLC	-10.9970545035008	-10.9979709249396	-10.993111945196	-10.9985458456927	-10.9993624967655	-10.9928241689263	1763.63063761406	1620.61675557595	2265.59465751283	2492.65622650033	2137.11173068947	2779.2691203236	0.995024852167798	0.994585367689765	0.996128521997865	0.996479441748546	0.995893437557768	0.996844140874849	115	46723	95	48	31	24	17	12	0	0	0	0	0	0	46296	46343	46360	46367	46374	46379	447	447	447	447	447	447
ALLERG_RHINITIS	60_70	UKBB	CD2_NEOPLASM	2.26906673770845	1.48785924969685	1.35652091732976	1.23189346512852	1.74243155334225	1.83179237863385	0.191892639628804	0.203123919667455	0.242661219706149	0.303805707727966	0.24508828006784	0.363447022005696	2.91051449441809e-32	2.39104565918656e-13	2.26828856509025e-08	5.0161616574673e-05	1.16545288884265e-12	4.65402104253445e-07	20356	50663	15960	13438	9879	6915	4487	1996	99	69	48	37	25	8	54501	57023	60582	63546	65974	68465	459	489	510	521	533	550
ALLERG_RHINITIS	60_70	UKBB	CD2_NONFOLLICULAR_LYMPHOMA	2.81178952494843	2.24303702167669	-11.1630922717388	-11.1643396426343	-11.1671077866071	-11.1597505390056	1.00441282629087	1.0033666728544	952.260559357765	1251.94038959828	1142.83662742691	1647.20361503542	0.00511919476224793	0.0253838341717839	0.990646829913473	0.99288485598597	0.992203679081571	0.99459439958768	304	70947	254	199	136	83	62	23	2	1	0	0	0	0	70267	70322	70385	70438	70459	70498	728	729	730	730	730	730
ALLERG_RHINITIS	60_70	UKBB	CD2_NONFOLLICULAR_LYMPHOMA_EXALLC	2.90231435457316	2.31692156672034	-11.1611793885907	-11.1627092711916	-11.1655570578361	-11.1579630096269	1.00702444758187	1.00527892882113	991.544570840321	1303.09716921245	1182.18115098464	1692.56552861212	0.00395072696408118	0.0211803026091242	0.991018916425178	0.993165172431721	0.992464189493699	0.994740113879655	304	46864	254	199	136	83	62	23	2	1	0	0	0	0	46466	46521	46584	46637	46658	46697	446	447	448	448	448	448
ALLERG_RHINITIS	60_70	UKBB	CD2_NONHODGKIN_NAS	2.85485008589779	2.30377771784102	2.65682795345242	-10.1627628501067	-10.1633159333657	-10.153062148146	1.00456272518836	1.00308451961297	1.00308233231453	736.016844975968	732.223370402258	1123.68661484963	0.00448478972777378	0.0216362592801676	0.00808106560458392	0.988983331054277	0.988925657354139	0.992790818009414	272	70901	227	175	120	89	56	22	3	2	1	0	0	0	70214	70266	70321	70352	70385	70419	729	730	731	732	732	732
ALLERG_RHINITIS	60_70	UKBB	CD2_NONHODGKIN_NAS_EXALLC	2.93528688034295	2.38753387736002	2.73699364563142	-11.1597110647576	-11.1606499419754	-11.1514587911563	1.0072962610681	1.00480540053831	1.00478235096653	1251.56421613858	1248.09079206685	1911.29522487611	0.00356800885791135	0.0174959762856502	0.00645030135054653	0.992885668142937	0.992865269370865	0.995344766102429	272	46885	227	175	120	89	56	22	3	2	1	0	0	0	46478	46530	46585	46616	46649	46683	449	450	451	452	452	452
ALLERG_RHINITIS	60_70	UKBB	CD2_PRIMARY_LYMPHOID_HEMATOPOIETIC	3.18002640782555	2.35574955125511	1.36402954447169	1.8307557080645	-11.1743349892368	2.70410963176579	0.456752401648256	0.506129019918257	1.00314364104998	1.00310493259234	694.460585220213	1.00217781437793	3.34870125316176e-12	3.24854953504726e-06	0.173907478686291	0.0679876104402763	0.987162058095854	0.00697085519634825	1023	70305	836	660	461	296	190	85	11	6	2	2	1	1	69760	69936	70135	70300	70406	70511	721	726	730	730	731	731
ALLERG_RHINITIS	60_70	UKBB	CD2_PRIMARY_LYMPHOID_HEMATOPOIETIC_EXALLC	3.25480040317873	2.42351814224639	1.43430285466194	1.90313483058681	-11.1846292116695	2.76640773411338	0.461641936029724	0.509288724041425	1.00473479603317	1.00468592409946	723.270282947583	1.00336980134336	1.78292853523024e-12	1.94908421470182e-06	0.153423230821834	0.058190709339316	0.98766202965162	0.00583135181527866	1023	47623	836	660	461	296	190	85	11	6	2	2	1	1	47342	47518	47717	47882	47988	48093	457	462	466	466	467	467
ALLERG_RHINITIS	60_70	UKBB	CHIRHEP_NAS	-10.9927073420179	-10.9927729812515	-10.9957794077141	-10.9997214561537	-10.9944994366215	-10.9827790221663	1150.15184216499	926.644467075303	1212.27942736461	1494.6529362403	1730.05843529489	2991.47084011609	0.992374243455752	0.990534926355863	0.99276301970649	0.994128115974284	0.994929487854745	0.99707068174856	256	70634	209	157	85	56	31	13	0	0	0	0	0	0	69952	70004	70076	70105	70130	70148	729	729	729	729	729	729
ALLERG_RHINITIS	60_70	UKBB	CHOLELITH_BROAD	2.21991798385228	1.70733329772884	1.79259403407097	1.40097883780491	1.68177076298551	1.85109321834569	0.420322420566267	0.38744183622304	0.417187502751355	0.583585100961999	0.50583777956941	0.710927397691357	1.28155248702974e-07	1.0496569979096e-05	1.7323875701802e-05	0.0163663444836257	0.000885062563422913	0.00922039334494663	3643	65407	2645	2340	1846	1404	969	462	19	17	14	8	6	2	65724	66029	66523	66965	67400	67907	662	664	667	673	675	679
ALLERG_RHINITIS	60_70	UKBB	CHRONNAS	-11.1634775616027	2.82796286606543	-11.1619795283713	-11.1605102349548	2.95377081471867	-11.1726287855341	1091.04176002795	0.711791629319017	917.800070994405	1079.62761281241	1.00288080787238	1948.39090385515	0.991836232763155	7.09668839542734e-05	0.990296632263745	0.991752118871599	0.00322656250139677	0.99542472758425	304	65780	235	207	160	113	65	29	3	3	1	1	1	0	65171	65199	65246	65293	65341	65377	675	675	677	677	677	678
ALLERG_RHINITIS	60_70	UKBB	CIRRHOSIS_BROAD	2.33996069254742	-12.1592747760409	-12.1577191776265	-12.1625001214572	2.87169348871903	-12.1495904245298	1.00458397780091	1102.74691361465	1249.26791585372	1683.38431944615	1.00290631410591	3257.62172817949	0.0198440619785411	0.991202422868966	0.99223520976985	0.994235311255194	0.00419158619391082	0.997024225353603	582	70832	472	342	236	146	96	31	2	1	1	1	1	0	70210	70340	70446	70536	70586	70651	730	731	731	731	731	732
ALLERG_RHINITIS	60_70	UKBB	COLITNONINFNAS	-12.513042482574	1.15953573764172	0.961121142766876	1.19603131050708	1.86257674809225	1.66203218780257	757.666620053531	0.583379926596343	0.711868784705778	0.71188625796654	0.453039641673812	0.710901475310913	0.986823347762031	0.0468540878401279	0.176971700691497	0.0929402633211667	3.93456896879989e-05	0.0193912955975062	2747	66769	1961	1718	1384	1064	841	528	8	10	9	8	6	2	66858	67101	67435	67755	67978	68291	689	687	688	689	691	695
ALLERG_RHINITIS	60_70	UKBB	COLITTOX	-10.0013135380838	-10.0035298352733	-9.99747946529751	-10.0012867437403	-9.98329669440975	-10.0120954162324	916.241841910091	800.126031927727	1291.2930177322	2014.84539859943	2589.75234774913	4297.64901621715	0.991290798094673	0.990024753903186	0.993822660920326	0.996039478008128	0.996924223825169	0.998141195547218	125	65839	113	72	29	13	6	4	0	0	0	0	0	0	65175	65216	65259	65275	65282	65284	676	676	676	676	676	676
ALLERG_RHINITIS	60_70	UKBB	CONGEN_HEART_ARTER	-11.998732666066	-11.9975754705499	-11.9979845873593	-12.0026633138788	-12.003302364153	-12.0047113262249	1819.28113974045	1336.90756264043	1566.39606832081	1944.3586294492	2047.67360438646	3129.00197290974	0.994737737928979	0.992839780389532	0.993888574384247	0.995074633465862	0.995322889953915	0.996938848102688	276	71011	208	184	138	89	58	31	0	0	0	0	0	0	70349	70373	70419	70468	70499	70526	730	730	730	730	730	730
ALLERG_RHINITIS	60_70	UKBB	COPD_ASTHMA_INFECTIONS	0.702935271607973	0.436204962682329	1.02457070241501	1.43668983892683	1.4497795262699	1.80094577806692	0.510732432125261	0.418334072416314	0.345527581306072	0.314946971733892	0.300425060630376	0.387146047354849	0.168720153496585	0.297078370175985	0.00302451154360561	5.0743998894846e-06	1.39469716269186e-06	3.28968539278142e-06	10754	50833	7719	6585	5347	4377	3396	1727	25	28	30	27	18	7	53344	54478	55716	56686	57667	59336	499	496	494	497	506	517
ALLERG_RHINITIS	60_70	UKBB	COPD_ASTHMA_PNEUMONIA_SEPSIS	1.76889268230205	0.588519580985598	1.06208162771837	1.49471434864644	0.976369236235425	-11.4911597785515	0.512900005948759	0.71351670603953	0.713382110192937	0.713361270814137	1.00358841278812	901.656207958718	0.000563070820770193	0.409476391314296	0.136540654509222	0.0361432766918828	0.33061386677752	0.989831633498391	3692	49767	3192	2154	1266	818	485	186	7	6	4	3	1	0	49776	50814	51702	52150	52483	52782	484	485	487	488	490	491
ALLERG_RHINITIS	60_70	UKBB	COPD_COMORB	1.24957206339159	1.33776579407793	1.20626073172295	1.31144355804087	1.46514429322881	1.50250632733139	0.273739911862019	0.204574946176565	0.236722806217276	0.257185349410077	0.238265358269663	0.345852014304737	4.99934945449567e-06	6.18299636125705e-11	3.47514433692248e-07	3.41063810443507e-07	7.78686488934716e-10	1.39681056365557e-05	22517	39069	16464	14495	11520	8628	6183	3025	78	73	55	40	29	9	44679	46648	49623	52515	54960	58118	365	370	388	403	414	434
ALLERG_RHINITIS	60_70	UKBB	COPD_CVDMETABOCOMORB	1.4061888740467	1.13052901193051	0.739058722959021	1.5285802124879	1.64462319001516	1.55196429137974	0.312802882444094	0.27333824615299	0.370057207270751	0.308819631749634	0.305973948313369	0.509425163331322	6.94238508531429e-06	3.53400781261181e-05	0.0458091925807621	7.43085736455526e-07	7.65643232556749e-08	0.00231521676014564	14047	37759	11047	9368	6939	4849	3137	1324	47	39	28	24	15	4	40398	42077	44506	46596	48308	50121	314	322	333	337	346	357
ALLERG_RHINITIS	60_70	UKBB	COPD_EARLY	2.9131368928275	2.73385958293309	1.68635909210019	1.85634831591964	-12.1561766833613	2.70818132308037	0.753053442632963	0.529645850570822	0.71630830177567	0.583152067300591	684.307093659514	0.710663895323868	0.000109536962455306	2.44750340913905e-07	0.0185608018378646	0.00145606372370551	0.985826954474493	0.000138530930243274	1308	65087	831	884	920	850	509	176	9	10	6	5	2	2	64898	64845	64809	64879	65220	65553	657	656	660	661	664	664
ALLERG_RHINITIS	60_70	UKBB	COPD_EARLYANDLATER	2.26776545706488	1.4845556270836	0.949132230604463	1.82282874485341	-12.1640728472918	2.6844773420043	0.418725067530911	0.454282999646969	0.711465473240586	0.582804518037648	679.125730507899	0.710445105739906	6.09873946471045e-08	0.00108345091012424	0.182186680230478	0.001761891089423	0.985709557802948	0.000157721908613853	2789	67953	2307	1901	1325	850	509	176	14	11	6	5	2	2	67734	68140	68716	69191	69532	69865	687	690	695	696	699	699
ALLERG_RHINITIS	60_70	UKBB	COPD_EARLY_EXMORE	20.5719507574568	20.226396966516	19.5632204644759	20.0612679839032	0.0893490168848071	21.1548466728272	1070.68289440453	1070.68269100998	1070.68275827294	1070.68266199706	15053.6393163897	1070.68274026173	0.98467050132073	0.984927962173922	0.985422084222197	0.98505099593256	0.999995264254736	0.98423620112938	1308	32465	831	884	920	850	509	176	9	10	6	5	2	2	32929	32876	32840	32910	33251	33584	4	3	7	8	11	11
ALLERG_RHINITIS	60_70	UKBB	COPD_HOSPITAL	2.26776545706488	1.4845556270836	0.949132230604463	1.82282874485341	-12.1640728472918	2.6844773420043	0.418725067530911	0.454282999646969	0.711465473240586	0.582804518037648	679.125730507899	0.710445105739906	6.09873946471045e-08	0.00108345091012424	0.182186680230478	0.001761891089423	0.985709557802948	0.000157721908613853	2789	67953	2307	1901	1325	850	509	176	14	11	6	5	2	2	67734	68140	68716	69191	69532	69865	687	690	695	696	699	699
ALLERG_RHINITIS	60_70	UKBB	COPD_HOSPITAL_ASTHMA_INF	-11.169015204316	1.37596645742804	1.82676911566455	-11.1691297935507	2.36670774566405	-11.166919553032	710.398354109043	1.00325141562872	1.00320795056924	846.302595321068	1.00257718870344	1590.32761034031	0.987456027150439	0.170216926220757	0.0686178524862721	0.989470175825443	0.0182442192283036	0.994397481733919	713	66059	601	430	283	177	112	43	3	3	2	1	1	0	65506	65677	65824	65930	65995	66064	662	662	663	664	664	665
ALLERG_RHINITIS	60_70	UKBB	COPD_HOSPITAL_ASTHMA_PNEUM_SEPSIS	-12.1950128941124	-12.193162069798	-12.1923162954257	-12.1925095392541	3.39404461736337	-12.1933778903938	1304.41285185291	1034.00699313417	1431.74200476129	2082.0122546872	1.00320350658753	3675.87538056941	0.992540650952046	0.990591446323814	0.993205519342399	0.995327520530309	0.000716447419137354	0.997353313397835	606	66272	540	340	175	87	48	23	1	1	1	1	1	0	65668	65868	66033	66121	66160	66185	669	669	669	669	669	670
ALLERG_RHINITIS	60_70	UKBB	COPD_HOSPITAL_MAIN	2.26776545706488	1.4845556270836	0.949132230604463	1.82282874485341	-12.1640728472918	2.6844773420043	0.418725067530911	0.454282999646969	0.711465473240586	0.582804518037648	679.125730507899	0.710445105739906	6.09873946471045e-08	0.00108345091012424	0.182186680230478	0.001761891089423	0.985709557802948	0.000157721908613853	2789	67953	2307	1901	1325	850	509	176	14	11	6	5	2	2	67734	68140	68716	69191	69532	69865	687	690	695	696	699	699
ALLERG_RHINITIS	60_70	UKBB	COPD_INSUFFICIENCY	4.36162985412547	-10.5281014866592	-10.5340883395383	-10.5485929576942	-10.5284427258504	-10.5603353665932	0.713921087657873	1070.2397674853	1481.73798360109	2054.52973072783	2786.47009620074	4987.5052399158	1.0000607687052e-09	0.992151222177099	0.994327664039647	0.995903431157479	0.996985267516918	0.998310593804972	121	65328	112	71	30	16	7	2	2	0	0	0	0	0	64677	64718	64759	64773	64782	64787	658	660	660	660	660	660
ALLERG_RHINITIS	60_70	UKBB	COPD_MODE	4.10660524206091	3.48263514398353	2.96984003357563	3.82491606977331	-12.3002149539134	4.77899460378049	0.519490745112721	0.54602405225348	0.773008103442048	0.656556040203021	2081.70072257712	0.759367461130482	2.6780568317372e-15	1.7921455762541e-10	0.0001220725772191	5.68646009822967e-09	0.99528554013888	3.10609230234507e-10	2789	33979	2307	1901	1325	850	509	176	14	11	6	5	2	2	34413	34819	35395	35870	36211	36544	34	37	42	43	46	46
ALLERG_RHINITIS	60_70	UKBB	COPD_MULTIMORB	2.38793501137482	1.12041832063389	-11.6150643315043	-11.6188422376154	3.86091506097545	-11.6096588903395	0.713180411188115	1.00335454616863	711.158717421094	964.100014228979	0.453262292564603	1704.67206899048	0.000813118068012257	0.264134426564366	0.986969057300243	0.990384534489656	1.62249205870166e-17	0.994566053996461	848	66162	724	558	375	214	131	42	6	6	5	5	5	0	65606	65772	65955	66116	66199	66288	674	674	675	675	675	680
ALLERG_RHINITIS	60_70	UKBB	COPD_OPPORTUNIST_INFECTIONS	-11.1680576638946	-11.1691112090086	3.0249120395958	-11.1685338334868	-11.1623239369584	-11.1683501701969	1236.65599804199	947.776626902826	1.00348179738588	1518.43094512452	2239.44561016158	4958.57696407694	0.992794520321322	0.990597515411842	0.00257474114420523	0.994131362778425	0.996023029533139	0.998202902425288	202	65451	180	134	79	44	19	8	1	1	1	0	0	0	64813	64859	64914	64949	64974	64985	659	659	659	660	660	660
ALLERG_RHINITIS	60_70	UKBB	COX_ARTHROSIS	2.33894662348063	1.35183035183745	0.815839971186889	1.23416615154219	1.26245390580791	2.34277818617947	0.39389975331966	0.458197111692769	0.714213871041371	0.714275279662886	0.712745842320662	0.712258174028649	2.88654570584257e-09	0.00317439911563913	0.253333142531284	0.0840137121168635	0.0765184774204251	0.00100463279357655	3694	51226	3016	2600	1872	1234	812	308	17	11	6	5	3	2	51465	51881	52609	53247	53669	54173	422	428	433	434	436	437
ALLERG_RHINITIS	60_70	UKBB	C_DIFFICILE_ENTEROCOLITIS	-11.000449073004	-11.0041337390876	-11.0076374032736	-11.0097041497078	-11.0104898557993	-11.0051334131633	1423.65671535385	1113.09359970253	1383.60605155654	1722.44475640198	1936.27304499546	3356.3886454168	0.993834889377393	0.992112176908476	0.993652289048743	0.994900031997715	0.995462906153344	0.997383851742474	193	70426	175	100	60	35	20	4	0	0	0	0	0	0	69718	69793	69833	69858	69873	69889	726	726	726	726	726	726
ALLERG_RHINITIS	60_70	UKBB	C_PSOR_ARTHR_COMORB	2.00167908057501	1.61538956575319	1.33593267087106	1.73885503726605	1.4987552211102	1.67583735809226	0.273408403631976	0.24887776807103	0.315582320857809	0.31568680401303	0.352831274026925	0.512157380268663	2.45753343688866e-13	8.5441568090104e-11	2.30358303420304e-05	3.62593257543977e-08	2.15883979299483e-05	0.00106746506858414	14053	31451	11288	9521	6900	4678	3028	1315	65	50	30	23	13	4	33885	35652	38273	40495	42145	43858	266	281	301	308	318	327
ALLERG_RHINITIS	60_70	UKBB	C_STROKE	1.51021575561385	1.58047075578561	0.536077592930819	1.70106256350905	1.09431894893721	-10.4915753200877	0.714845692378124	0.507843545050262	1.00387630736982	0.712641725012033	1.0032590110595	537.54475937331	0.0346310948241347	0.00185748107775691	0.593336265362435	0.016987349337271	0.275376680914594	0.984428209228614	2240	54879	1868	1429	1006	647	413	180	9	7	3	2	1	0	54680	55119	55542	55901	56135	56368	562	564	568	569	570	571
ALLERG_RHINITIS	60_70	UKBB	D3_ANAEMIA	1.99226175959281	1.56401677752203	1.32392424972559	1.98051688555489	1.80857926520088	1.29405111033247	0.452400984834555	0.416968372120475	0.529357199441556	0.479993201838368	0.5251325331075	1.01269550224629	1.06394545064044e-05	0.000176183927171168	0.0123841927297293	3.68910309096845e-05	0.000573083580117923	0.201309925427001	5913	17464	4691	3645	2601	1769	1157	576	23	17	13	10	5	1	18542	19588	20632	21464	22076	22657	121	127	131	134	139	143
ALLERG_RHINITIS	60_70	UKBB	D3_ANAEMIAINCHRONICDISEASE	-10.994301103173	-10.9940098475414	-10.9943845942253	-11.0038855817323	-11.002546720264	-11.0255906047704	1320.45664635311	1190.42571783372	1451.125288702	1726.80409652582	2567.19386301886	3208.93120528617	0.993356781702954	0.992631353730991	0.993954921833972	0.994915595225071	0.996580415912885	0.997258547894778	203	64257	185	86	55	31	17	7	0	0	0	0	0	0	63638	63737	63768	63792	63806	63816	637	637	637	637	637	637
ALLERG_RHINITIS	60_70	UKBB	D3_ANAEMIANAS	1.75974660664623	1.45651722752889	1.32860541602027	1.79133952460313	1.89301798774424	1.6522154678312	0.508690454822028	0.454400356139087	0.583003091701315	0.58291794631457	0.582099380910259	1.00253355656995	0.000541448050821242	0.00134893132609945	0.0226730440505535	0.00211878683824547	0.00114574689966953	0.0993444498768562	3562	67911	2928	2145	1449	947	577	281	17	13	10	7	4	1	67849	68632	69328	69830	70200	70496	679	683	686	689	692	695
ALLERG_RHINITIS	60_70	UKBB	D3_ANAEMIA_B12_DEF	-12.0077701034514	-12.0075728811858	-12.0103107816614	-12.0101116557608	-12.0092203299074	-12.0067252886655	1688.77762318592	1210.6384438739	1403.91164629752	1611.11231444237	1449.13978430551	1844.77681204425	0.994326823428361	0.992086406983262	0.993174267995332	0.994052187531275	0.993387896794262	0.994807006985352	318	65129	219	193	150	123	108	60	0	0	0	0	0	0	64564	64590	64633	64660	64675	64723	664	664	664	664	664	664
ALLERG_RHINITIS	60_70	UKBB	D3_ANAEMIA_IRONDEF	1.60509623272021	1.69900377165965	1.32444903669942	1.34191334022272	1.46127072342004	-11.4912003937718	0.585091553851548	0.416303645909341	0.582930958773697	0.711660527700487	0.710978657000577	747.593516678252	0.00608204739776719	4.48105739224617e-05	0.0230834126653359	0.0593476932098576	0.03985054107667	0.987736262890627	3096	68137	2405	1996	1448	1000	645	303	14	11	7	4	2	0	68128	68537	69085	69533	69888	70230	686	689	693	696	698	700
ALLERG_RHINITIS	60_70	UKBB	D3_ANAEMIA_IRONDEF_NAS	1.60509623272021	1.69900377165965	1.32444903669942	1.34191334022272	1.46127072342004	-11.4912003937718	0.585091553851548	0.416303645909341	0.582930958773697	0.711660527700487	0.710978657000577	747.593516678252	0.00608204739776719	4.48105739224617e-05	0.0230834126653359	0.0593476932098576	0.03985054107667	0.987736262890627	3096	68137	2405	1996	1448	1000	645	303	14	11	7	4	2	0	68128	68537	69085	69533	69888	70230	686	689	693	696	698	700
ALLERG_RHINITIS	60_70	UKBB	D3_APLASTICANDOTHANAEMIA	1.66624931310876	1.37099030610754	1.22097369162855	1.67909482415199	1.78210412229675	1.58001738869884	0.508565236633326	0.454418980591819	0.582920294400564	0.582816236803296	0.58206727780463	1.00251223299861	0.00105149661806861	0.00255274537992132	0.0362082681154574	0.00396412951813931	0.00220098134018019	0.115012445486517	3871	68168	3184	2326	1588	1043	640	303	16	12	9	7	4	1	68159	69017	69755	70300	70703	71040	680	684	687	689	692	695
ALLERG_RHINITIS	60_70	UKBB	D3_BLOODOTHER	1.93613701557012	1.41341055486827	1.05013685631372	1.46618282162202	1.48372152829851	-10.5128407884741	0.713956914746803	0.712071707739855	1.00329840062306	1.00336273487203	1.00261254747982	691.372214493586	0.00669108542628449	0.0471525632515658	0.295245127948995	0.143941644286757	0.138911857377335	0.987868025427434	1680	69965	1369	1000	672	444	294	120	5	4	3	2	1	0	69555	69924	70252	70480	70630	70804	716	717	718	719	720	721
ALLERG_RHINITIS	60_70	UKBB	D3_BLOOD_IMMUN	1.59178089246518	1.26302007846264	1.17381986751829	1.59059661286111	1.23307900402376	0.712938615432672	0.389711020652082	0.343439184114504	0.416297645879628	0.416437988134358	0.505568327413889	1.00282007975017	4.41687864423742e-05	0.00023547066543268	0.00480738207063333	0.000133707207849877	0.0147281412994571	0.477125305682581	7540	64465	5950	4635	3317	2261	1505	746	28	21	16	11	5	1	65395	66710	68028	69084	69840	70599	632	639	644	649	655	659
ALLERG_RHINITIS	60_70	UKBB	D3_COAGDEF_PURPUR_HAEMORRHAGIC	-12.5052726448077	-12.5046328621709	1.67515157810389	-12.5085972092594	-12.505925370535	-12.5014837915936	1327.22818586322	1009.12040603846	1.00308753275728	1470.35671582414	1555.64184272888	2338.37745592802	0.992482365542477	0.990113173703271	0.0949202712380819	0.993212329973847	0.993585813250009	0.995734352739813	896	70438	741	510	357	225	151	63	1	1	1	0	0	0	69868	70099	70252	70384	70458	70546	724	724	724	725	725	725
ALLERG_RHINITIS	60_70	UKBB	D3_COAGOTHER	-11.1698396896517	-11.1690489259689	3.02627650985731	-11.1768717886944	-11.1761592688524	-11.1623882831644	1366.23585494133	998.848280984476	1.00380806928092	1444.07106279372	1395.42759791811	1777.0448765471	0.993476863222404	0.991078298717921	0.00257152187927671	0.993824566787997	0.993609708157552	0.994988174568742	228	69683	173	134	105	68	50	23	1	1	1	0	0	0	69024	69063	69092	69129	69147	69174	713	713	713	714	714	714
ALLERG_RHINITIS	60_70	UKBB	D3_HAEMOLYTICANAEMIA	-11.1781227805685	-11.1743537956508	-11.1804572809352	-11.1846348496762	3.26673749599378	-11.17876271383	1579.63808776474	1158.60274613123	1322.55475598528	1503.16259869619	1.00261345394107	1977.00924610568	0.994353911051214	0.992304777304314	0.993255018020849	0.994063207049434	0.00112112551829542	0.995488481064161	193	71024	134	113	81	65	47	32	0	0	0	1	1	0	70351	70372	70404	70420	70438	70453	732	732	732	731	731	732
ALLERG_RHINITIS	60_70	UKBB	D3_HYPOSPLENISM	-10.1729137623026	3.24056255883132	-10.1642885836918	-10.1584700926069	-10.1490513551433	-10.1687404197955	1130.89872925259	1.00368622898889	1180.18493953735	1335.06638062196	1250.23706623837	1661.12355255678	0.992822786731344	0.00124371240147915	0.993128340818661	0.993928984838836	0.9935230824089	0.995115697265613	123	68709	87	78	42	35	26	13	1	1	0	0	0	0	68044	68053	68089	68096	68105	68118	700	700	701	701	701	701
ALLERG_RHINITIS	60_70	UKBB	D3_IMMUNEMECHANISM	-11.1636292567326	2.23333260276239	-11.1716562158493	-11.1711899564307	-11.1724404837545	-11.1733410795947	1141.15256803184	1.00328448460912	928.026300212134	1071.2468070933	1129.98458220633	1785.32813865291	0.992194606047379	0.0260127567308074	0.990395232627225	0.991679640597062	0.992111244108625	0.995006532440647	306	70803	232	193	148	103	73	41	1	1	0	0	0	0	70151	70190	70235	70280	70310	70342	725	725	726	726	726	726
ALLERG_RHINITIS	60_70	UKBB	D3_NUTRIANAEMIA	1.51751835531767	1.60918661369176	1.23192926186606	1.24349750436141	1.32314051117461	-11.4815490079488	0.584986204909794	0.416204355858512	0.582828119048397	0.711632761110246	0.710946527050399	663.917047797102	0.00948362378495515	0.000110481905606086	0.0345400969107725	0.0805703116174824	0.0627304673863452	0.986202351467951	3362	68347	2580	2147	1569	1095	733	358	14	11	7	4	2	0	68423	68856	69434	69908	70270	70645	692	695	699	702	704	706
ALLERG_RHINITIS	60_70	UKBB	D3_OTHERANAEMIA	1.72221401982147	1.40941446033274	1.2593358246365	1.71619372038227	1.80406186082677	1.60535125899906	0.508689520899676	0.454451289982686	0.582964047095065	0.582870917157378	0.58207520016471	1.00252292323423	0.000710254835077248	0.00192637650011572	0.0307549483160717	0.00323601961695845	0.00193937783919153	0.109307993303168	3689	67919	3023	2238	1533	1010	618	297	16	12	9	7	4	1	67890	68675	69380	69903	70295	70616	679	683	686	688	691	694
ALLERG_RHINITIS	60_70	UKBB	D3_OTHERAPLASTICANAEMIA	-10.9927709576922	-10.9921533008493	-10.991852708472	-10.9852775409411	-10.9728243168625	-10.9567195558654	1375.40822173003	1272.43537491046	1620.31259926713	2128.98100106969	2231.35598191942	4968.56713493036	0.993623079525511	0.993107421800966	0.994587364001332	0.995883033034026	0.996076371544668	0.99824050072228	173	64213	153	81	48	30	18	4	0	0	0	0	0	0	63597	63669	63702	63720	63732	63746	636	636	636	636	636	636
ALLERG_RHINITIS	60_70	UKBB	D3_OTHERBLOOD	-11.1597025180445	-11.1614556309403	2.81752343300268	-11.1621132222151	2.98573699966558	-11.1613876978585	1269.79363210851	960.85348459731	1.00360186960474	1249.36367857782	1.0027873563955	1749.87310178205	0.992987805661324	0.990731830616116	0.00499413999304726	0.99287160377829	0.00290668598857981	0.994910808945296	250	68853	184	151	114	89	67	32	1	1	2	1	1	0	68214	68247	68284	68309	68331	68366	704	704	703	704	704	705
ALLERG_RHINITIS	60_70	UKBB	D3_OTHERWHITECELL	-11.0021056705214	-10.9996689691	-11.0023593776752	-11.0046535797923	-10.9985758073442	-11.0153439022361	1361.33222241487	959.741882709283	1061.57250032735	1306.8419111867	1597.71983692899	3038.15099648524	0.993551673467637	0.990855589335159	0.991730705610888	0.99328125357456	0.99450746976097	0.997107137339186	203	68860	159	132	99	61	34	13	0	0	0	0	0	0	68201	68228	68261	68299	68326	68347	703	703	703	703	703	703
ALLERG_RHINITIS	60_70	UKBB	D3_PURPURA_AND3_OTHER_HAEMORRHAGIC	-12.0015019015743	-12.0011498973295	-12.0033326476551	-12.0033543851097	-11.9993457109743	-12.0006595176604	1175.66225041934	916.137567653352	1081.06617842562	1318.82770532539	1468.50180896084	2489.74652674717	0.991855103999244	0.989548230860276	0.991141081639114	0.992738127294744	0.993480439666327	0.996154185267548	681	70288	580	383	254	163	103	39	0	0	0	0	0	0	69666	69863	69992	70083	70143	70207	723	723	723	723	723	723
ALLERG_RHINITIS	60_70	UKBB	D3_SARCOIDOSIS	-11.1661666493147	3.05989237538634	-11.1812795946739	-11.17502801481	-11.1786019520976	-11.1810149551276	1796.7146986622	1.00335234975189	1452.31490790613	1516.47437104424	1576.34112486428	2431.01197879211	0.995041363757665	0.00229093837946838	0.993857198478663	0.99412037434187	0.99434185975866	0.996330282272567	137	70650	93	86	63	54	39	24	1	1	0	0	0	0	69971	69978	70001	70010	70025	70040	722	722	723	723	723	723
ALLERG_RHINITIS	60_70	UKBB	D3_SCNDPOLYCYTHAEMIA	-10.9819955018589	-10.9894869482557	-10.9843549906647	-10.9841905011817	-10.9704286257079	-10.9716340031511	1806.56825235327	1443.31795810893	1579.94849148848	2135.63340665809	2070.29024737847	3239.11542226529	0.995149748325215	0.993924930264694	0.994452871912224	0.995896263213329	0.995772044681372	0.997297385397889	103	68754	80	63	47	32	21	8	0	0	0	0	0	0	68075	68092	68108	68123	68134	68147	702	702	702	702	702	702
ALLERG_RHINITIS	60_70	UKBB	D3_SPLEENDISEASE	-11.1644166217965	2.90997977629434	-11.1589923013481	-11.1521301209371	-11.1570226865251	-11.1721054168908	1499.24875445946	1.00347270271603	1607.4807851274	1926.79366609207	1773.97454628107	2284.09943351313	0.994058468750619	0.00373270708526515	0.994461199011914	0.995381932731448	0.994981913647797	0.99609736128413	188	68797	144	113	58	45	33	19	1	1	0	0	0	0	68139	68170	68225	68238	68250	68264	701	701	702	702	702	702
ALLERG_RHINITIS	60_70	UKBB	D3_THROMBOCYTOPENIANAS	-11.9962793933112	-11.9958592249719	-11.999720953903	-11.9985519822557	-11.9950356068185	-12.0054225036824	1360.65373555049	1122.98599413055	1343.32189658846	1692.7225925933	1933.65807875396	3937.14933971695	0.992965497493556	0.99147707193502	0.992872695088511	0.994344389770285	0.99505052499123	0.997567040111795	521	70101	452	275	166	104	64	20	0	0	0	0	0	0	69449	69626	69735	69797	69837	69881	721	721	721	721	721	721
ALLERG_RHINITIS	60_70	UKBB	D3_WHITEBLOODCELLNAS	-11.0034136873626	-11.0000522737707	-11.0004291764915	-10.9988066884134	-11.0055650358694	-11.0137721116449	1748.28142287808	1299.88125889282	1573.54492160668	2193.88507319086	2693.64521901563	10104.7255222194	0.994978270763476	0.99324810088188	0.994422147731653	0.995999908386527	0.996740051016411	0.999130335904249	117	68818	100	81	49	21	9	2	0	0	0	0	0	0	68132	68151	68183	68211	68223	68230	703	703	703	703	703	703
ALLERG_RHINITIS	60_70	UKBB	DIABETES_FG	0.919107006984356	1.00726855452558	0.949369473867776	1.32690841979353	2.06744326472679	1.78635316486079	0.457195705324476	0.327033805567409	0.386904725512521	0.387008219708193	0.277559605847776	0.505087430197674	0.04439794760089	0.00206991173298617	0.0141373194500731	0.000606633460654119	9.4302988434928e-14	0.000405127867634326	9611	62771	7420	6350	4783	3344	2202	939	32	30	26	21	16	4	64293	65363	66930	68369	69511	70774	637	639	643	648	653	665
ALLERG_RHINITIS	60_70	UKBB	DIALYSIS	-10.9955703458809	-10.9969943921873	-10.9980734136283	-10.9987336959885	-11.0064995650438	-10.9841360142041	1386.7571345062	1065.91060465449	1368.01618832385	1696.39177266281	1633.38233030979	2819.99803125927	0.993673655125218	0.991768374995316	0.993585530256106	0.99482686814339	0.994623518665007	0.996892178547142	167	59944	141	105	66	44	33	10	0	0	0	0	0	0	59351	59387	59426	59448	59459	59482	619	619	619	619	619	619
ALLERG_RHINITIS	60_70	UKBB	DIS_THYROID_OTH	3.39592264844746	-10.2229718469135	-10.2231393386722	-10.2240090258163	3.82058443460753	-10.2305736919869	1.00469463426996	732.543774956381	853.29010197891	1052.99809463357	1.0028023743956	3038.48849838357	0.000724714501792475	0.988865530049824	0.990440894737114	0.99225311914488	0.000139018711984411	0.997313532245327	173	70231	142	100	74	51	27	9	1	0	0	1	1	0	69543	69585	69611	69634	69658	69676	718	719	719	718	718	719
ALLERG_RHINITIS	60_70	UKBB	DM1_RETINOPATHY	3.48516666966614	-13.4303532130387	-13.4334412780833	-13.4289247055251	-13.3829277318598	-13.416363377576	0.614535608395474	2087.43381614154	2489.51656363795	3054.25630385265	2944.32924504202	5173.45267660779	1.41784133908411e-08	0.994866521054913	0.995694632629897	0.996491880149397	0.99637336936223	0.997930840799829	388	14289	309	261	175	123	85	34	3	0	0	0	0	0	14210	14258	14344	14396	14434	14485	155	158	158	158	158	158
ALLERG_RHINITIS	60_70	UKBB	DM2_NEUROPATHY	-12.9995335561897	-13.0007676162536	-12.9998275265458	-13.0059253687107	-13.0044918908301	-12.9961751281213	3606.25927716511	3106.51485381425	3791.48362592346	5191.04613446455	5418.02287739522	7857.80830297069	0.997123860526242	0.99666086210165	0.997264305380916	0.998000939324169	0.998084896728446	0.998680364504083	165	14143	143	98	62	37	19	8	0	0	0	0	0	0	14016	14061	14097	14122	14140	14151	149	149	149	149	149	149
ALLERG_RHINITIS	60_70	UKBB	DM2_RETINOPATHY	2.34612577518356	1.19139989282565	1.58507185477024	-13.1672971149261	2.19871233623911	-13.1673819230551	0.736414545404216	1.01554895046126	1.01581808126625	2074.97559405083	1.01295739129312	3342.82371019685	0.00144316201499116	0.240732246965542	0.118667867674215	0.994936850054659	0.029962391376528	0.996857141002542	781	14347	637	508	336	201	129	53	4	2	1	0	1	0	14338	14467	14639	14774	14846	14922	149	151	152	153	152	153
ALLERG_RHINITIS	60_70	UKBB	DM_COMORB	1.43481672004061	0.951631330076002	0.683737790213223	1.09032013882208	1.22179144751292	1.32038894623728	0.366852175067658	0.343847036733964	0.454952693719986	0.454891449911262	0.453566268796584	0.710741715012134	9.18547583643448e-05	0.00564705812591199	0.13287084967831	0.0165353458925897	0.00706543939045889	0.0632028203808827	8490	59774	6822	5712	4125	2791	1735	718	25	20	13	10	7	2	60799	61909	63496	64830	65886	66903	618	623	630	633	636	641
ALLERG_RHINITIS	60_70	UKBB	DM_COMORB_EXMORE	1.42777637527699	0.943723493641805	0.676973023937187	1.08206947564168	1.21104220853154	1.31203437426559	0.368600244613486	0.345192856125735	0.455948140185289	0.455886078405399	0.454373123072659	0.711220700869454	0.000107279430630331	0.00625886399743878	0.137607723292813	0.0176178951020619	0.00769189027862243	0.0650718703887638	8490	51999	6822	5712	4125	2791	1735	718	25	20	13	10	7	2	53106	54216	55803	57137	58193	59210	536	541	548	551	554	559
ALLERG_RHINITIS	60_70	UKBB	DM_COMPLICATIONS	2.12560800746433	-14.7224574383861	-14.7313622522138	-14.7226999571279	-14.6842624239906	-14.6886925731294	0.741178285931528	2574.68147806762	3132.00366791035	3956.43915643603	3969.24934542489	7015.82432648363	0.00413236418414945	0.995437588077437	0.996247168136234	0.997030919113395	0.997048227881481	0.998329508848143	1078	15144	891	710	468	298	183	69	2	0	0	0	0	0	15169	15350	15592	15762	15877	15991	160	162	162	162	162	162
ALLERG_RHINITIS	60_70	UKBB	DM_HYPOGLYC	2.69337371591347	-11.2152911162528	2.91210985881467	4.1207675794435	-11.2143497528695	-11.2163657044298	1.00523718935517	834.690472198595	1.00419024873593	0.713457972827803	1622.77748910879	2355.17144469384	0.00737671183287433	0.989279572879622	0.00373212292717275	7.66029592537658e-09	0.994486190886141	0.996200135996766	391	52622	319	212	128	81	45	25	3	3	3	2	0	0	52143	52250	52334	52381	52417	52437	548	548	548	549	551	551
ALLERG_RHINITIS	60_70	UKBB	DM_IBD	1.12480227094747	0.863248805265642	1.36986927282525	1.90941186041894	2.54423257357728	1.88770259523561	0.602114070860178	0.525380506120495	0.474802662892277	0.43864546235273	0.350460554033964	0.72163842561389	0.0617497594921351	0.10036378221139	0.00391247179135792	1.34303687581173e-05	3.87998152784132e-13	0.00890039440575126	5731	22583	4387	3798	2908	2094	1373	578	22	20	19	15	11	2	23755	24344	25234	26048	26769	27564	150	152	153	157	161	170
ALLERG_RHINITIS	60_70	UKBB	DM_KETOACIDOSIS	-11.0015578959383	-11.0013575723209	-11.0015791856871	-11.0011712364371	-11.001019515571	-11.0011415432789	1940.69634990774	1579.49498079049	1972.14039735507	2095.29425519664	2643.34830352523	3989.44234966281	0.995476919315266	0.994442690550192	0.99554902649896	0.995810791572651	0.996679393981283	0.997799785259482	113	52103	93	61	35	24	16	10	0	0	0	0	0	0	51579	51611	51637	51648	51656	51662	544	544	544	544	544	544
ALLERG_RHINITIS	60_70	UKBB	DM_KIDNEYFAIL	-10.989052859347	-10.9913064649856	-10.9943102443824	-10.9902219151237	-10.9824680587989	-10.9726359454595	1657.26872979096	1320.92486712425	1492.67786673606	1987.63194652833	2031.924622677	5752.39117862812	0.994709408796797	0.993360945235588	0.994123238991588	0.995588275928539	0.995687488137675	0.99847804309005	123	70888	103	77	52	35	15	4	0	0	0	0	0	0	70178	70204	70229	70246	70266	70277	730	730	730	730	730	730
ALLERG_RHINITIS	60_70	UKBB	DM_NEPHROPATHY	-10.996321567848	-10.9983888879827	-10.9993515449119	-10.9967230738791	-10.9978878451685	-10.9827397476089	1127.81771126672	863.507203247106	1044.37114792056	1362.10174208502	1263.48069625229	2444.45113823742	0.992220678832557	0.989837713698842	0.991596808712748	0.993558469257266	0.993054951982834	0.99641517522651	265	70962	217	166	114	75	49	17	0	0	0	0	0	0	70280	70331	70383	70422	70448	70480	730	730	730	730	730	730
ALLERG_RHINITIS	60_70	UKBB	DM_NEPHROPATHY_EXMORE	-13.0142687858137	-13.0148081011323	-13.0144379349687	-13.0139756333983	-13.0105573984754	-13.0046630369248	3038.80832120231	2325.71996582581	2988.99582668726	3608.55582555394	3399.32884420111	6694.12304562268	0.996582919587442	0.995535034139946	0.996525928141954	0.997122497689994	0.996946192025943	0.998449951807262	265	14189	217	166	114	75	49	17	0	0	0	0	0	0	14088	14139	14191	14230	14256	14288	149	149	149	149	149	149
ALLERG_RHINITIS	60_70	UKBB	DM_NEUROPATHY	-13.0047891426483	-13.0028262333283	-13.0030183156556	-13.0075380903337	-13.0090002399462	-12.9914544585997	3103.07828914469	2608.09964497646	3184.8393730833	4183.32359674093	4241.66219648805	5754.9436458684	0.996656130096684	0.996022118503113	0.996742416957607	0.997519078586035	0.997552925317987	0.998198823000058	251	14220	206	149	98	63	35	16	0	0	0	0	0	0	14116	14173	14224	14259	14287	14306	149	149	149	149	149	149
ALLERG_RHINITIS	60_70	UKBB	DM_OTHER_WIDE	1.48293098318529	1.36796034532885	0.749411764698789	1.15707687074319	1.71938456185562	1.84661047943236	0.458039558276214	0.363488871467966	0.5835820453335	0.58350094712491	0.453546886935316	0.710904338668377	0.001205561884797	0.000167607100666304	0.199086550063976	0.0473684838384552	0.000150057522961611	0.00938910979314617	5457	60570	4327	3585	2579	1715	1104	450	18	15	11	9	6	2	61069	61811	62817	63681	64292	64946	613	616	620	622	625	629
ALLERG_RHINITIS	60_70	UKBB	DM_PERIPHATHERO	-12.0078567231806	-12.0077750636946	-12.0079713097628	-12.0073833367062	-12.0078832970263	-11.9966779086432	1830.15225212447	1396.69246147383	1683.61844568289	2199.10850549274	3119.01398702187	6049.49792569331	0.994765017644368	0.993140436729442	0.994309343835627	0.995643480913928	0.996928234030698	0.998417726904286	223	52316	196	145	94	53	21	6	0	0	0	0	0	0	51799	51850	51901	51942	51974	51989	544	544	544	544	544	544
ALLERG_RHINITIS	60_70	UKBB	DM_PERIPH_ANGIOPATHY	-11.0040793017299	-11.0035682650767	-11.0043760179194	-11.0040075263317	-11.0047300544127	-11.0047701464855	1509.97512016883	1248.397880871	1477.57304402166	1892.12073632546	2103.98013340787	2883.2056509802	0.994185396071723	0.992967415526354	0.994057728249892	0.995359768512171	0.995826736178919	0.99695459986614	151	52167	131	88	50	35	18	9	0	0	0	0	0	0	51645	51688	51726	51741	51758	51767	542	542	542	542	542	542
ALLERG_RHINITIS	60_70	UKBB	DM_RETINOPATHY	-11.0002458713802	-11.0012926873562	-11.0033800414879	-11.0005064065451	-10.995980232443	-10.9902385839101	1334.75789653336	1011.73440493678	1372.71409029006	1620.99933268182	1830.49531120001	3182.11126044164	0.993424405269054	0.991324216545447	0.993604397960485	0.994585397614215	0.995207051316081	0.997244306205949	170	71044	145	108	62	45	26	8	0	0	0	0	0	0	70340	70377	70423	70440	70459	70477	729	729	729	729	729	729
ALLERG_RHINITIS	60_70	UKBB	DM_RETINOPATHY_EXMORE	-13.0112891257036	-13.0105899254714	-13.0159718992111	-13.0115065442262	-13.0055814835779	-13.005195620485	3446.38017052353	2750.50469101565	3528.73635840123	4392.9423439673	4743.36824933733	7838.15846971191	0.996987714200348	0.996225816247588	0.997056957953765	0.997636739981554	0.997812326784949	0.998676138014463	170	14147	145	108	62	45	26	8	0	0	0	0	0	0	14022	14059	14105	14122	14141	14159	150	150	150	150	150	150
ALLERG_RHINITIS	60_70	UKBB	DM_VITREOUS_BLEEDING	3.64245320709323	-11.2072547337946	-11.2088077688548	-11.2040483061798	-11.2013982191505	-11.20542500587	1.0050093037134	1201.6322602532	1382.74290424257	1600.60194302889	1547.81394714821	4104.16081769858	0.000289747376244651	0.992558483841317	0.993532249059556	0.994414936082394	0.994225827527682	0.997821570620929	142	70797	112	97	67	47	34	10	1	0	0	0	0	0	70100	70115	70145	70165	70178	70202	726	727	727	727	727	727
ALLERG_RHINITIS	60_70	UKBB	DUODENAL_ULCER_UNSPE_ACUTE_CHRONIC_WO_HAEMORRHAGE_PERFORATION	2.39139907725835	1.70027574612361	-11.1568137652401	-11.1601829053952	2.45469431753891	-11.1621669895562	1.00485299038871	1.00326379406211	711.540796803992	842.406529394115	1.00269226203281	1504.13529210848	0.0173197011936768	0.0901239096250768	0.987489846341439	0.989429952331615	0.0143610443005236	0.994078964167258	496	70698	382	329	246	182	113	50	2	1	1	1	1	0	70088	70141	70224	70288	70357	70420	722	723	723	723	723	724
ALLERG_RHINITIS	60_70	UKBB	E4_ACIDOSIS	2.73878785967696	2.33006445582935	-11.5837794761978	-11.5930948836965	-11.574292115184	4.76074311083771	1.00695791926599	1.00544904905489	1249.51017752434	1617.73808773409	1554.18063269751	1.00387651951127	0.00653089148715577	0.0204799589123068	0.992603192373883	0.994282218908883	0.99405804999467	2.11243576091745e-06	529	48317	478	244	149	91	55	14	2	2	1	1	1	1	47953	48187	48282	48340	48376	48417	413	413	414	414	414	414
ALLERG_RHINITIS	60_70	UKBB	E4_ADDISON	-10.5520025285999	-10.552282328995	-10.5465644668204	4.07165398572416	-10.5554719510785	-10.5373209868991	1263.78411026576	958.616424904999	1100.84864262042	1.00368403720671	1836.27393692385	2485.30663675087	0.993338116841916	0.99121720335589	0.992356067939343	4.97690445989014e-05	0.995413537408055	0.996617101321053	125	69806	102	81	56	34	18	8	1	1	1	1	0	0	69120	69141	69166	69188	69204	69214	708	708	708	708	709	709
ALLERG_RHINITIS	60_70	UKBB	E4_ADRENAL	-10.567519750642	-10.5680134670854	-10.5617779605984	3.76336752871629	-10.5638784099602	-10.5493145585602	1001.81853497037	798.062981848114	984.128391826129	1.00372003106283	1590.2826877543	2307.87490704696	0.99158380065672	0.989434657976308	0.99143717641644	0.00017724432936526	0.994699877221557	0.996352876026214	203	69922	166	125	79	47	27	11	1	1	1	1	0	0	69248	69289	69335	69367	69387	69403	710	710	710	710	711	711
ALLERG_RHINITIS	60_70	UKBB	E4_CA_MET	3.67091923737273	2.20199846933406	-11.2172744406726	-11.2192770736581	-11.2227993004987	-11.2198249740969	0.587915022284426	1.00507548176306	1034.46072179587	1260.7467627922	1541.5899905418	3643.66466591613	4.26622850189494e-10	0.0284605711777687	0.991348231491299	0.992899787588067	0.994191439195633	0.99754310239954	544	48372	481	263	155	89	49	14	4	1	0	0	0	0	48015	48233	48341	48407	48447	48482	416	419	420	420	420	420
ALLERG_RHINITIS	60_70	UKBB	E4_DIABETES	0.952035033787941	0.84095306490978	1.10777372229608	1.47144888949054	2.21542648490237	1.56999253376221	0.585242735759331	0.455014122304283	0.454687128184034	0.454892530230336	0.325008058313631	0.710702318246542	0.103793322161273	0.0645746981252648	0.0148366156826751	0.00121763083186562	9.32671454963582e-12	0.0271696389718661	5849	65842	4480	3887	2983	2153	1403	587	22	20	18	14	11	2	66523	67116	68020	68850	69600	70416	666	668	670	674	677	686
ALLERG_RHINITIS	60_70	UKBB	E4_DM1	-12.1734830783859	-12.1721927716458	-12.1705771447204	3.15829752514539	2.47379300631867	-12.1730476491664	1557.27575787173	1113.92143195904	1272.1057277805	0.712756846312994	1.0030160591065	2246.94119927183	0.993762867477326	0.991281421535868	0.992366540572387	9.3753190734169e-06	0.013649623304389	0.995677394998793	474	62210	347	299	240	171	121	59	2	2	2	3	1	0	61708	61756	61815	61884	61934	61996	627	627	627	626	628	629
ALLERG_RHINITIS	60_70	UKBB	E4_DM1NOCOMP	2.51239128129136	-12.163335172501	-12.1634077070836	3.065199378071	2.3526609988674	-12.1688678365662	1.00547433688392	1110.75769827882	1224.39335467214	0.712752044834965	1.00290914263406	2200.28448596732	0.0124645391751258	0.991262951945033	0.992073759995316	1.70403235051724e-05	0.0189844268461299	0.995587251405862	495	62204	359	305	256	186	130	59	3	2	2	3	1	0	61708	61762	61811	61881	61937	62008	629	630	630	629	631	632
ALLERG_RHINITIS	60_70	UKBB	E4_DM1OPTH	3.76511136257357	-11.6384464420657	-11.6422309643179	-11.6391686798711	-11.6413807486442	-11.6563064585346	1.02114080886858	1827.87793310352	2639.30787464558	2707.94279749123	2830.012234766	3727.64103922415	0.00022676919763241	0.994919751579133	0.996480468874159	0.996570575861174	0.996717875754637	0.997505024838832	112	13962	86	67	37	33	23	15	1	0	0	0	0	0	13840	13859	13889	13893	13903	13911	147	148	148	148	148	148
ALLERG_RHINITIS	60_70	UKBB	E4_DM1_STRICT	-11.1763594068976	-11.1744052388934	-11.1704344433889	3.16946408219123	-11.1673900756075	-11.1797838689177	1495.8130997407	1044.46024707552	1129.7107755694	1.00438420247033	1379.98675024422	1931.38571557901	0.994038451965498	0.991463805966415	0.992110748926192	0.00160152337558981	0.993543277952359	0.995381488505135	207	62188	144	129	108	89	56	26	1	1	1	1	0	0	61620	61635	61656	61675	61708	61738	630	630	630	630	631	631
ALLERG_RHINITIS	60_70	UKBB	E4_DM2	0.970167008703052	0.636016088651716	1.13078493294562	1.50260027838254	2.24291553467905	1.60104003937051	0.585286082339652	0.507034865272872	0.454738504358589	0.454926790766106	0.325025864950251	0.710839680459507	0.0973993344461706	0.209702704442333	0.0128944678314585	0.000956735690453253	5.17362094851752e-12	0.0243019141177212	5770	65793	4432	3830	2933	2097	1376	575	21	19	18	14	11	2	66446	67048	67945	68781	69502	70303	664	666	667	671	674	683
ALLERG_RHINITIS	60_70	UKBB	E4_DM2NEU	-13.0025492429969	-13.0020368770761	-13.0020259113904	-13.0076287798666	-13.0062662556963	-12.9968849302451	3253.62793469858	2747.37873423069	3336.8394013762	4179.94039898559	4464.64132340471	7476.03782656367	0.99681140379731	0.996224005948079	0.996891043219428	0.997517053250911	0.99767562865431	0.998612900463932	222	14202	188	133	87	56	30	10	0	0	0	0	0	0	14087	14142	14188	14219	14245	14265	149	149	149	149	149	149
ALLERG_RHINITIS	60_70	UKBB	E4_DM2NOCOMP	1.21230315042853	0.589660930781214	0.882729772132054	1.51618183474946	2.17451165368959	2.43902160324867	0.509042657188728	0.506978470846365	0.506685298497709	0.454755739979169	0.341590774474916	0.505467873013789	0.0172406297200484	0.244793516175803	0.0814794455401177	0.0008558892933943	1.94225900449058e-10	1.39810065525827e-06	5953	66098	4647	3998	3002	2076	1320	540	22	19	16	13	10	4	66715	67364	68360	69286	70042	70822	667	670	673	676	679	685
ALLERG_RHINITIS	60_70	UKBB	E4_DM2OPTH	-13.1800360284999	1.72893327680728	2.18800971935156	-13.1754107029644	2.85273943560541	-13.1743677754968	2126.23159032488	1.01592157420696	1.01649563631523	2806.6054338248	1.01416496332025	4293.57199006813	0.995054123003662	0.0887858632740398	0.0313577737525421	0.996254401119624	0.00490976983437972	0.997551780155034	528	13994	437	330	210	121	74	33	2	2	1	0	1	0	13940	14047	14167	14256	14303	14344	143	143	144	145	144	145
ALLERG_RHINITIS	60_70	UKBB	E4_DM2PERIPH	-10.9831319898694	-10.9846374627448	-10.9783427232369	-10.9808921302728	-10.97183134277	-10.9695315057672	1507.65040040394	1253.80935546801	1491.75603772095	1930.16542281324	2221.79302499999	3446.60848743909	0.994187515931579	0.993009814067317	0.994128147718049	0.995460784381896	0.996059840339452	0.997460574624825	144	62071	128	84	50	33	15	6	0	0	0	0	0	0	61463	61507	61541	61558	61576	61585	624	624	624	624	624	624
ALLERG_RHINITIS	60_70	UKBB	E4_DM2REN	-12.0024043186787	-12.0030325987428	-12.0052381234464	-12.0009242296878	-11.9956513849592	-11.9924973620621	2707.83399128415	2198.49120680347	2659.54681312199	3662.08937140731	3693.59999006959	14425.8448580184	0.996463408845881	0.995643836652493	0.996398348180914	0.997385280901543	0.997408726381477	0.999336702461263	112	14070	93	69	48	31	13	4	0	0	0	0	0	0	13940	13964	13985	14002	14020	14029	149	149	149	149	149	149
ALLERG_RHINITIS	60_70	UKBB	E4_DM2_STRICT	1.23359025088566	0.609964382175967	0.906178997566167	1.53016356958056	2.19535617096448	2.44334430622251	0.508910437449434	0.506857649516596	0.50659113646903	0.454629901655476	0.341449096242397	0.505347899637181	0.0153513239252257	0.228812497117549	0.0736506015342683	0.000763401327907708	1.28001653354643e-10	1.33162574552642e-06	5767	66605	4508	3872	2901	2015	1273	526	22	19	16	13	10	4	67170	67806	68777	69663	70405	71152	672	675	678	681	684	690
ALLERG_RHINITIS	60_70	UKBB	E4_DMNAS	1.83648177481269	1.94261670502873	1.59628624993543	2.05255810817367	-11.5272580311675	-11.5303446267933	1.0051142576621	0.712238403290237	1.00370957391793	1.00387551998193	924.107430094165	1844.99291968111	0.0676791246662505	0.00638199349050469	0.111747690433381	0.0408909462135717	0.990047496211923	0.995013626353502	802	62609	646	533	376	262	151	51	4	3	2	1	0	0	62128	62241	62398	62512	62623	62723	633	634	635	636	637	637
ALLERG_RHINITIS	60_70	UKBB	E4_DMNASNOCOMP	1.87993551813113	1.98561743107048	1.64745581835167	2.11686160171001	-10.538897768904	-10.5411192056908	1.00509394560714	0.712204118115833	1.00373124594483	1.00389255214464	572.991393663107	1131.73157272981	0.0614272148110241	0.00530363023096972	0.100728598599283	0.0349744963186167	0.985325521769178	0.992568489857444	769	62576	621	511	359	250	144	50	4	3	2	1	0	0	62088	62198	62350	62459	62565	62659	632	633	634	635	636	636
ALLERG_RHINITIS	60_70	UKBB	E4_ENDOGLAND	1.87361686209373	2.04605932288671	1.67705315003542	-11.5549413352587	-11.547562087352	-11.5401142609641	1.00505569346472	0.711912415540163	1.00351922171385	889.022499977436	864.111339677905	1368.93796387893	0.0622947354150561	0.0040526743150031	0.0946877238407635	0.989629902817984	0.989337777604205	0.993273931919249	821	70516	639	500	374	258	174	74	4	3	1	0	0	0	69974	70113	70239	70355	70439	70539	720	721	723	724	724	724
ALLERG_RHINITIS	60_70	UKBB	E4_ENDOMETPOSTOP	2.48336568994202	-12.1892305510011	-12.1899467892686	-12.1887299595101	-12.1826288884468	-12.1848003897412	1.00650159648242	1152.43968391612	1397.52388734876	1708.28338201617	1770.44504271923	3033.24859081647	0.0136127067843538	0.991561018187212	0.993040514657658	0.994307082164279	0.994509711085645	0.996794842997846	461	47955	357	303	203	150	92	36	1	0	0	0	0	0	47650	47704	47804	47857	47915	47971	408	409	409	409	409	409
ALLERG_RHINITIS	60_70	UKBB	E4_ENDONUTRMET	1.58434952270154	1.59508200019199	1.26754165640896	1.56706530949533	1.69631294603732	1.87767106137206	0.251019012579008	0.193291917211743	0.247645667116541	0.253589691674451	0.239228973493809	0.34320931358066	2.76037851976678e-10	1.55515389382503e-16	3.08190828946581e-07	6.42923919668971e-10	1.3338670543262e-12	4.47702695317178e-08	20559	50873	15774	13399	10206	7314	4967	2165	89	78	51	39	28	9	55106	57481	60674	63566	65913	68715	463	474	501	513	524	543
ALLERG_RHINITIS	60_70	UKBB	E4_FE_DEF	-11.0016325914417	-11.0015448382015	-11.0012176455287	-11.0015323580801	-11.0011914420939	-11.0007642518152	1613.48617301672	1245.89450953054	1560.02235983737	2630.58291243803	2278.26950403591	2533.75090912698	0.994559628141418	0.992954581121108	0.994373395418445	0.996663124669526	0.996147230748868	0.996535842435764	140	61288	111	84	53	31	21	12	0	0	0	0	0	0	60724	60751	60782	60804	60814	60823	593	593	593	593	593	593
ALLERG_RHINITIS	60_70	UKBB	E4_FE_DEF_ADVERSE	-11.0013735415637	-11.00071795913	-11.0127984500859	-11.0139796413676	-11.0189467099795	-11.0177989798885	1508.21598727502	1177.98796722506	1492.2854188438	2436.2597504973	2203.51233453391	2431.65342304898	0.994180045609393	0.992549010951847	0.99411180864897	0.996392891040262	0.996010092307339	0.996384804866766	140	71127	111	84	53	31	21	12	0	0	0	0	0	0	70427	70454	70485	70507	70517	70526	729	729	729	729	729	729
ALLERG_RHINITIS	60_70	UKBB	E4_FLUIDELECTRO	2.41562845297508	1.77837816734692	-12.1719531167386	1.48293475512758	2.41243771848136	3.03893795432401	0.459463740979574	0.509029065273306	697.655512932935	1.00434279465137	0.711814762136178	1.00346009942709	1.46030635361476e-07	0.000476434473630463	0.986080063006084	0.139803673969853	0.000701129817458876	0.00245804278827056	2703	52514	2403	1457	851	470	240	74	11	7	3	3	3	1	52351	53297	53903	54284	54514	54680	452	456	460	460	460	462
ALLERG_RHINITIS	60_70	UKBB	E4_FLUIDOVER	3.03951344304357	-11.1484128614242	-11.1468935938532	-11.1570826485769	-11.1530955890014	-11.136484159387	1.00667599706392	1076.3988846229	1444.11830024815	2092.41480825064	3241.42152169971	9714.01038252998	0.00253312488883312	0.991736346443372	0.993841331432749	0.99574557503119	0.99725464116379	0.999085277194889	343	48342	313	159	87	37	13	2	1	0	0	0	0	0	47960	48114	48186	48236	48260	48271	411	412	412	412	412	412
ALLERG_RHINITIS	60_70	UKBB	E4_GILBERT	-11.160092702547	3.24436960431478	-11.1584431015224	-11.1542371518599	-11.162411394167	-11.1848949370152	1774.95384578195	1.00534334028917	1475.8483484871	1875.11243713361	2151.62744102394	3479.16958138891	0.994983302233053	0.00125040397523693	0.99396749357096	0.995253756016019	0.99586067941318	0.997434951242359	135	47648	108	83	62	44	20	10	1	1	0	0	0	0	47269	47294	47315	47333	47357	47367	405	405	406	406	406	406
ALLERG_RHINITIS	60_70	UKBB	E4_GLUCOPANCREAS	2.23133468435635	-11.2669011686279	2.06813298564362	3.49648686704513	2.75473543950634	-11.241286478167	1.00423901112251	642.233021366219	1.00349556274656	0.583202020896632	1.00324648316402	1750.72032473235	0.0262889857519368	0.986003171606665	0.0393098256527679	2.03076288634465e-09	0.00603596538712834	0.99487685887541	600	70834	471	354	253	185	111	39	4	5	5	4	1	0	70229	70346	70447	70515	70589	70661	730	729	729	730	733	734
ALLERG_RHINITIS	60_70	UKBB	E4_GOITREMULTINOD	-10.5798625378884	-10.5777988475009	-10.580194807947	3.72196499822157	-10.5803449363909	-10.5698842644936	1200.4775907753	904.255851432396	993.00478224833	1.00524854999147	1254.33172316882	1713.04995313983	0.99296829881245	0.990666723477189	0.991498918717917	0.000213458364785277	0.993269887374227	0.995076913001899	152	64037	109	89	80	54	38	17	1	1	1	1	0	0	63436	63456	63465	63491	63507	63528	643	643	643	643	644	644
ALLERG_RHINITIS	60_70	UKBB	E4_GOITRENAS	-11.0158801132895	-11.0145708269755	-11.0136572733765	-11.0137511954108	-11.0168618930922	-11.0197745302605	1787.82380295672	1196.08917481147	1451.26331791021	1616.43997840448	1467.65651385874	1971.10097340992	0.995083774454628	0.99265252793762	0.993944901219838	0.994563587786456	0.994010791093599	0.995539314181492	115	64024	83	77	58	41	33	19	0	0	0	0	0	0	63413	63419	63438	63455	63463	63477	643	643	643	643	643	643
ALLERG_RHINITIS	60_70	UKBB	E4_GOITRENOD	-11.0097973661687	-11.0092887567626	-11.0127829716593	-11.0155243588817	-11.0159529319831	-11.0232736030772	1584.07224358825	1107.87875347465	1309.34352077373	1521.01574635162	1399.54569425536	2226.96996192512	0.994454497484901	0.992071337294159	0.993289136301416	0.994221598293305	0.993719842055369	0.996050569135828	153	64039	113	98	79	60	45	21	0	0	0	0	0	0	63435	63450	63469	63488	63503	63527	644	644	644	644	644	644
ALLERG_RHINITIS	60_70	UKBB	E4_HYPERCHOL	1.59831468213956	1.37923622151129	1.31676139088135	1.7077043114121	1.3643891573023	1.82386898085255	0.331716551464776	0.273624194657452	0.3287744599607	0.32879928077086	0.38635347292268	0.506026278909068	1.44776012388903e-06	4.64020436964746e-07	6.20017796891632e-05	2.06089597525378e-07	0.000413283194179313	0.000312999019226832	10144	55966	8273	6997	5028	3397	2188	938	45	38	24	19	11	4	57285	58561	60530	62161	63370	64620	507	514	528	533	541	548
ALLERG_RHINITIS	60_70	UKBB	E4_HYPERKALAEMIA	3.40394004895145	2.23230440653876	-11.213306445353	-11.2196784225286	-11.2100697832709	-11.2189886688891	0.716895591783201	1.00542804491985	1092.03177369721	1554.50926869563	1509.58610674374	3250.28530047396	2.05268433492992e-06	0.0264016136927415	0.991807228432268	0.994241314188671	0.994075025358695	0.997245952510519	500	48300	452	256	152	72	38	11	3	1	0	0	0	0	47937	48133	48237	48317	48351	48378	408	410	411	411	411	411
ALLERG_RHINITIS	60_70	UKBB	E4_HYPERLIPNAS	1.78120240706343	1.88798471844255	2.25097377865662	2.42072117670839	-12.1727777557465	2.38606485501055	0.71562826448043	0.509566910039491	0.509169995559233	0.585420926083605	883.241951108879	1.00341426767092	0.0128101124579373	0.000211326394520072	9.8304822429109e-06	3.54939725494011e-05	0.989003959828947	0.0174093794032525	1686	49391	1371	1140	796	511	317	130	11	11	7	3	1	1	49262	49493	49837	50122	50316	50503	433	433	437	441	443	443
ALLERG_RHINITIS	60_70	UKBB	E4_HYPEROSMHNAT	-10.993298774284	-10.9951217243286	-10.9922526429132	-10.9922092821154	-10.993521170914	-10.9610615313876	1582.20347052695	1270.84879882455	1849.80088657204	2239.88805047265	3223.24882423258	11206.0602697088	0.994456267506913	0.993096953444807	0.9952586804783	0.996084411955472	0.997278663769658	0.999219559759555	160	47919	145	75	41	25	10	2	0	0	0	0	0	0	47527	47597	47631	47647	47662	47670	407	407	407	407	407	407
ALLERG_RHINITIS	60_70	UKBB	E4_HYPERPARA	2.88156710243848	2.96494252204236	2.51822874190642	-10.1823480789587	-10.1841037178348	-10.181702840625	1.00572909291032	0.712122680856615	1.00366887989244	698.485337371058	741.548295546062	1391.24076308775	0.0041680862191338	3.13367960760287e-05	0.0121065451792051	0.988369046352674	0.989042542819797	0.994160787120824	285	70037	229	195	150	96	57	18	4	3	1	0	0	0	69375	69409	69454	69508	69547	69586	714	715	717	718	718	718
ALLERG_RHINITIS	60_70	UKBB	E4_HYPERPIT	-10.9975417264268	-10.9971716950502	-11.0009737988351	-10.9966313199992	-11.0008634192073	-10.9925147509351	1720.08431032345	1496.90029180225	1892.5291177087	2330.66538865422	1907.00166361096	2426.10127510117	0.994898675073535	0.994138290555525	0.995362048786848	0.996235405631533	0.995397292743065	0.996384846797394	116	69885	93	54	42	28	20	7	0	0	0	0	0	0	69198	69237	69249	69263	69271	69284	710	710	710	710	710	710
ALLERG_RHINITIS	60_70	UKBB	E4_HYPOGLYC	2.72927210842799	-11.2084702244059	2.9247899899398	4.10423385927999	-11.2135478306506	-11.1978202151816	1.00428234210772	844.680223529197	1.0039488375505	0.713032496924203	1583.50915270454	2382.42538715781	0.00657504717293585	0.989412794745106	0.00357646995818853	8.61169360309916e-09	0.994349864102347	0.996249815412463	387	70724	316	212	125	82	48	25	3	3	3	2	0	0	70064	70168	70255	70298	70332	70355	728	728	728	729	731	731
ALLERG_RHINITIS	60_70	UKBB	E4_HYPOKALAEMIA	1.88860793109286	2.21300921840668	-11.635187063555	2.80456667223994	3.88738247744365	-11.6424228523328	1.00586715740591	0.713719216528253	1046.54775746172	1.00458936427166	0.712865373761931	2684.96873837389	0.0604370277556362	0.00193082013756592	0.991129554468872	0.00524231469743068	4.94772228626217e-08	0.996540264993908	848	49131	747	461	233	127	67	23	5	4	2	2	2	0	48805	49091	49319	49425	49485	49529	422	423	425	425	425	427
ALLERG_RHINITIS	60_70	UKBB	E4_HYPOOSMNAT	2.83192121740756	1.35807871947232	-12.156904737196	2.54423752829715	-12.1624891941293	-12.1619756064452	0.587719101101017	1.00498919685357	1128.04189271848	1.00480083412924	1728.72939383669	3167.30566750809	1.4464556020011e-06	0.176587621665729	0.9914013664732	0.0113387657128066	0.994386523231114	0.996936251269169	1024	49665	925	571	317	169	83	28	5	2	1	1	0	0	49336	49690	49944	50092	50178	50233	423	426	427	427	428	428
ALLERG_RHINITIS	60_70	UKBB	E4_HYTHYNAS	1.78885171163532	1.9177675294143	-0.209793591751409	1.51974142866255	1.91742582805234	2.16295314829249	0.45785370706743	0.313537974604229	1.00357788172997	0.507107575560766	0.415426380118097	0.582118112429985	9.34345654387273e-05	9.56289561841809e-10	0.8344126013518	0.00272756509714723	3.92034732165408e-06	0.000202673741480231	4262	66716	3223	2839	2224	1554	1039	496	23	19	10	10	9	3	67060	67444	68059	68729	69244	69787	672	676	685	685	686	692
ALLERG_RHINITIS	60_70	UKBB	E4_HYTHY_AI_EXCL	2.20132990564553	2.31213641124833	-11.1766088545283	-11.1763414757012	2.15408842653529	-11.1731989293881	1.00455673565078	0.712151016822363	692.959277076488	815.062320748203	1.0024546714398	1252.84694756183	0.0284268700802416	0.00116753858684359	0.987131629057983	0.989059547179044	0.0316491634489897	0.992884362479899	611	70761	480	392	303	215	145	57	4	3	1	1	1	0	70164	70252	70341	70429	70499	70587	724	725	727	727	727	728
ALLERG_RHINITIS	60_70	UKBB	E4_HYTHY_AI_STRICT	1.61848038267883	1.9644806991198	-0.162117546392799	1.27434945379649	1.98017738244562	2.22319374836764	0.510519819242762	0.315134894209226	1.00408731661918	0.584366154559982	0.4165669939044	0.582856081339433	0.00152302775538388	4.55320723656184e-10	0.871732989289384	0.029202803896005	1.9986294581262e-06	0.000136563986059633	4088	57922	3100	2735	2140	1502	996	472	21	18	9	9	9	3	58331	58696	59291	59929	60435	60959	558	561	570	570	570	576
ALLERG_RHINITIS	60_70	UKBB	E4_IRON_MET	-12.1533629962787	-12.1612783485738	2.8134636222717	-12.1559672708784	-12.1455449311312	-12.1477458611103	2449.57968626795	1628.40495288439	1.00500980164404	2067.60369434559	2233.96015799376	3578.79321348925	0.996041385806596	0.994041281919137	0.0051191489626486	0.995309061036117	0.995662100325334	0.99729169033231	232	47663	174	163	131	96	60	23	0	0	1	0	0	0	47315	47326	47358	47393	47429	47466	406	406	405	406	406	406
ALLERG_RHINITIS	60_70	UKBB	E4_LIPOPROT	1.80217046369478	1.6122489258913	1.26182605827858	1.92235614726763	1.31765927239277	1.98865606946245	0.29480231066485	0.241298929585984	0.328782703059243	0.29163017934638	0.386392267228236	0.453898230847658	9.76840580730722e-10	2.36441037077888e-11	0.000124104943720811	4.34642860832354e-11	0.000649248907889974	1.17983146201192e-05	10934	56702	8902	7520	5410	3636	2352	1006	55	46	27	22	12	5	58164	59546	61656	63430	64714	66060	515	524	543	548	558	565
ALLERG_RHINITIS	60_70	UKBB	E4_LIPOPROTNAS	3.39505849343256	3.49941367133031	-11.2640422225612	-11.2725630193282	-11.2847881363513	-11.34313312535	1.00699231064902	0.714678539967928	1384.62074483558	2037.14093763857	2427.67915195667	9641.72205227011	0.000747643733092955	9.75654526797226e-07	0.993509192834924	0.995584911221594	0.99629113847549	0.999061318231844	175	47800	144	116	79	41	25	4	3	2	0	0	0	0	47424	47452	47489	47527	47543	47564	404	405	407	407	407	407
ALLERG_RHINITIS	60_70	UKBB	E4_METABO	2.90760507523238	-13.1854689403233	-13.1838189625714	-13.1858686201492	-13.1832858886468	-13.1851554695792	0.715935322255723	1655.69625142597	2007.63078680727	2527.4765491017	2597.08833552819	4077.01728373002	4.88069452086388e-05	0.99364595354733	0.994760445960352	0.995837447721407	0.995949812351892	0.997419629864053	658	48183	515	406	270	190	118	51	2	0	0	0	0	0	47910	48019	48155	48235	48307	48374	414	416	416	416	416	416
ALLERG_RHINITIS	60_70	UKBB	E4_METABOLIA	1.92550486718095	1.61063097716898	1.22780659238842	1.78959896034035	1.26005012195996	1.80339542386287	0.248235488013179	0.21785203055884	0.301061789751844	0.28071914700379	0.361858571120716	0.4535027350164	8.7121708394485e-15	1.43300271526753e-13	4.53750857191821e-05	1.82901729973939e-10	0.000497382915088573	6.99099104224702e-05	14221	60647	11617	9326	6590	4427	2860	1223	69	54	32	24	13	5	62630	64921	67657	69820	71387	73024	552	567	589	597	608	616
ALLERG_RHINITIS	60_70	UKBB	E4_MG_MET	2.88955558527935	-11.1664469551702	-11.1672698523017	-11.1642690302312	-11.1579513650442	-11.1524123894255	1.00675192000162	1014.25352524692	1556.88126921478	2186.8651578521	2884.59368601884	7192.59589627405	0.00410242886713453	0.991215849470372	0.994276945857234	0.995926699382106	0.996913695344152	0.998762848042066	341	48229	312	189	78	37	16	5	1	0	0	0	0	0	47846	47969	48080	48121	48142	48153	411	412	412	412	412	412
ALLERG_RHINITIS	60_70	UKBB	E4_MINERAL_MET	3.07314456449254	1.28529587404172	1.67996687298917	-12.1710788524892	-12.1646749079226	-12.161049195382	0.512158861516734	1.00523457980161	1.00477596820669	1235.15039566023	1368.13317635454	2391.99572100137	1.96863922409683e-09	0.201036919434026	0.0945279618182402	0.992137832944738	0.992905750276095	0.995943524684989	1208	49169	1021	662	415	268	159	61	5	1	1	0	0	0	48924	49283	49530	49677	49786	49884	427	431	431	432	432	432
ALLERG_RHINITIS	60_70	UKBB	E4_NONTOXIC_THYROID	-12.1805506032276	-12.1807451089446	-12.1817620993786	2.63829514079223	-12.1851274008507	-12.1873967266228	1708.10447162451	1207.16176241861	1397.72651048598	1.00401540627086	1537.64045397834	2195.54856844666	0.99431030650522	0.991949162204882	0.993046195530457	0.00859532542177031	0.993677180356336	0.995570999482305	397	70862	286	250	208	149	113	56	1	1	1	1	0	0	70246	70282	70324	70383	70419	70476	726	726	726	726	727	727
ALLERG_RHINITIS	60_70	UKBB	E4_NUTRIDEF	1.84626846156138	1.78027291308366	1.6967679574109	1.58952003721331	1.76386343318448	1.93745824597033	0.347026278233832	0.263724037291729	0.313086076014686	0.387263201593553	0.361518608862814	0.582598294470104	1.03621629402059e-07	1.47321890698975e-11	5.97681191885943e-08	4.05198298829269e-05	1.06603923310458e-06	0.000882450928736563	7956	66549	5882	5159	3964	2880	1946	809	40	37	24	15	10	3	67910	68633	69828	70912	71846	72983	673	676	689	698	703	710
ALLERG_RHINITIS	60_70	UKBB	E4_OBESITY	1.63019141195912	1.82642171929669	1.76373462730176	1.39907543350312	1.60946575965925	2.09836739286329	0.419899025365162	0.28021431362765	0.327299814862165	0.455056484500579	0.415060838205983	0.582621997072116	0.000103455448620252	7.12767175035364e-11	7.09521314917781e-08	0.00210849085628387	0.00010546497496026	0.000316273060183317	6767	67007	4996	4406	3417	2493	1695	698	34	32	21	12	8	3	68066	68656	69645	70569	71367	72364	678	680	691	700	704	709
ALLERG_RHINITIS	60_70	UKBB	E4_OBESITYNAS	2.09395043896161	2.08281389083421	1.27745811560035	1.22308416443271	1.66773717059848	2.35767902770918	0.347790109848947	0.263599290413352	0.455107517172718	0.583581256658741	0.505640685241871	0.71198585871674	1.73631905326163e-09	2.75700282428368e-15	0.00500150267636659	0.036097721250569	0.000972841397900453	0.000928261922697174	5864	67186	4511	3852	2819	1868	1144	399	30	25	11	7	5	2	67826	68485	69518	70469	71193	71938	683	688	702	706	708	711
ALLERG_RHINITIS	60_70	UKBB	E4_OBESITY_HYPER	1.62963290131706	1.82540295504267	1.76455262509685	1.3992743759746	1.60876832592342	2.09813191665607	0.419894082605632	0.280206452996869	0.32730211338826	0.455060323238901	0.415068058123189	0.582623223643814	0.000104003426122972	7.29356202693193e-11	6.99869744132652e-08	0.00210558579043713	0.000106224960217665	0.000316774447976229	6770	67004	4997	4406	3416	2493	1698	699	34	32	21	12	8	3	68065	68656	69646	70569	71364	72363	678	680	691	700	704	709
ALLERG_RHINITIS	60_70	UKBB	E4_PARATHYRO	2.82341060967176	2.8879830529557	2.45276806568623	-11.178401775753	-11.1786334674532	-11.1791637498987	1.00616279144657	0.712201909291939	1.00367209738655	1088.75210056109	1080.78417857219	2052.72850988237	0.00501424672400899	5.01330046231849e-05	0.0145337138238089	0.991808128325205	0.991747566068517	0.995654740495588	308	70056	246	213	165	108	70	23	4	3	1	0	0	0	69400	69433	69481	69538	69576	69623	714	715	717	718	718	718
ALLERG_RHINITIS	60_70	UKBB	E4_PCOS_BROAD_EXCLUSIONS	-12.1670511683343	-12.1684566197336	-12.165487470878	-12.1620106713213	2.82916451183452	-12.1647913005483	1576.49349999353	1282.22999865453	1524.89372792581	1897.47939349829	1.00249706629509	2706.68757048337	0.993842152914371	0.992428130723049	0.993634604507944	0.994885944936538	0.00477076947410361	0.996414042538852	424	70896	341	235	175	111	77	28	1	1	1	1	1	0	70251	70357	70417	70481	70515	70564	727	727	727	727	727	728
ALLERG_RHINITIS	60_70	UKBB	E4_PCOS_CONCORTIUM	-11.2094810608152	-11.1949623207162	-11.2357629197489	-11.261198163931	3.30715414780424	-11.2316414323582	3116.06230698901	2329.72086262619	2308.14437136477	2008.74770023456	1.02858564503079	1279.26513509184	0.99712975810433	0.996165955603357	0.996116011429629	0.995527019602317	0.0013033354417475	0.992994854690784	201	37279	33	26	36	60	86	124	0	0	1	1	1	0	37046	37053	37043	37019	36993	36955	401	401	400	400	400	401
ALLERG_RHINITIS	60_70	UKBB	E4_PCOS_CONSORTIUM_EXCLUSIONS	2.07789268855619	1.45828446919935	0.981892451536217	2.95514803376051	1.13197590179929	1.86167675090527	0.714093464341965	0.712576903092547	1.00378827053462	0.456677282918724	1.00360673447395	1.00454340557223	0.00361621988498797	0.0407077766711551	0.327981936238155	9.73714832926758e-11	0.259358843473953	0.0638455807817903	1658	69317	1085	896	722	548	470	298	9	9	7	6	1	1	69169	69358	69532	69706	69784	69956	712	712	714	715	720	720
ALLERG_RHINITIS	60_70	UKBB	E4_PHOS_MET	3.94071335376477	-10.5553679933711	-10.5480696930892	-10.5570592707469	-10.5569408655596	-10.5627024990372	0.715923044265548	925.802095286195	1355.54766463014	1843.9238825518	1945.44824584038	7591.65731673187	3.704671509225e-08	0.990903258115467	0.993791397203198	0.995431878364871	0.99567031464097	0.998889858409894	235	47929	206	124	53	29	16	3	2	0	0	0	0	0	47547	47629	47700	47724	47737	47750	409	411	411	411	411	411
ALLERG_RHINITIS	60_70	UKBB	E4_PLASMAPROT	4.2602774925378	-10.5482138035592	-10.5312395049815	-10.5471630506463	-10.5634643897817	-10.5574774033727	1.00663632226615	1287.12620875559	1787.9849990334	2723.21762653922	2299.84975926072	12371.4186984996	2.31425426883522e-05	0.993461276233383	0.9953004836018	0.996909759456194	0.996335240823417	0.999319104186509	126	47733	108	60	32	18	8	4	1	0	0	0	0	0	47341	47389	47417	47431	47441	47445	409	410	410	410	410	410
ALLERG_RHINITIS	60_70	UKBB	E4_PLASMAPROT_ADVERSE	4.09666600324617	-9.55037333421391	-9.54167737418655	-9.55101308226066	-9.55952052163424	-9.55103521687737	1.00519225310886	744.940822282915	1030.49767463772	1533.66459652511	1351.19272645905	5760.76343908888	4.59146055272401e-05	0.989771151653679	0.992612260595237	0.995031145246514	0.994355113039081	0.998677151018512	126	71123	108	60	32	18	8	4	1	0	0	0	0	0	70409	70457	70485	70499	70509	70513	731	732	732	732	732	732
ALLERG_RHINITIS	60_70	UKBB	E4_PORBILIR	-11.1510065213017	3.09932869341742	-11.1543448716504	-11.1492713244436	-11.15817629016	-11.1781941453891	1666.38113673496	1.00530762510329	1389.5373447846	1807.42262413402	2069.97353558995	3355.91051323668	0.99466079557498	0.00204948935298207	0.993595145887725	0.995078198690962	0.995699030292074	0.997342333176423	160	47664	127	94	71	49	23	13	1	1	0	0	0	0	47291	47324	47347	47369	47395	47405	405	405	406	406	406	406
ALLERG_RHINITIS	60_70	UKBB	E4_THYROID	1.5333462410227	1.89252323359338	-13.5849846419903	1.8713521401179	1.85640987867044	2.10365916230102	0.509574575680627	0.313582899193574	782.079031264262	0.41702295055762	0.415468035251921	0.582189618820363	0.00262047593198773	1.58804432613006e-09	0.98614116475442	7.20949152524529e-06	7.88666944480792e-06	0.000302257629066906	4576	66925	3421	3005	2384	1696	1155	547	22	19	10	13	9	3	67382	67798	68419	69107	69648	70256	676	679	688	685	689	695
ALLERG_RHINITIS	60_70	UKBB	E4_THYROIDNASOTH	3.41582411529105	-11.2208628920196	-11.221178365859	-11.2218751411844	3.82876663892657	-11.2269589065336	1.00524066225064	1226.29152600001	1410.8111657169	1737.27944258682	1.00306455200465	5030.67032733877	0.00067876385758335	0.992699265926309	0.993653927051471	0.994846137913073	0.000135046394548689	0.998219360610476	172	64134	141	99	74	51	27	9	1	0	0	1	1	0	63519	63561	63586	63609	63633	63651	645	646	646	645	645	646
ALLERG_RHINITIS	60_70	UKBB	E4_THYROID_CTRL_EXCLUSION	1.3813489021432	1.36723220273574	-0.232308650016442	1.70409347818893	2.05128331980106	2.18132717193768	0.390304758472216	0.290106231594637	0.712154834274388	0.327317373793208	0.278137451120229	0.415440028379917	0.000401410610707982	2.44255143086071e-06	0.744269065010529	1.92703242384883e-07	1.64258067314435e-13	1.51569392094984e-07	8684	60680	6566	5708	4409	3175	2164	999	31	28	23	27	20	6	62154	63012	64311	65545	66556	67721	613	616	621	617	624	638
ALLERG_RHINITIS	60_70	UKBB	E4_THYTOXGOITDIF	-10.2603199827449	-10.2460719127978	3.26429629950214	3.52507064113525	-10.2374807233339	-10.2513405035221	1169.42267284824	804.623422110108	1.00431969632005	1.00388646347359	977.971277279039	2150.33023197037	0.992999583417738	0.989840015306339	0.00115301091502637	0.00044571352087872	0.99164783381571	0.996196232926922	137	64004	99	88	77	59	36	14	1	1	1	1	0	0	63396	63407	63418	63436	63459	63481	645	645	645	645	646	646
ALLERG_RHINITIS	60_70	UKBB	E4_THYTOXNAS	2.53093992463804	2.66786230939198	-11.1712966401203	-11.1730264902797	-11.1729836944386	-11.1676543726302	1.0051526361172	0.712742430398435	859.038667872832	1023.70977566941	963.761254530511	1503.44049448443	0.0118034793796356	0.000181767790818767	0.989624269289044	0.991291859705227	0.990750249131177	0.994073315773726	423	64312	331	272	198	140	98	39	3	2	0	0	0	0	63752	63811	63885	63943	63985	64044	649	650	652	652	652	652
ALLERG_RHINITIS	60_70	UKBB	E4_VIT_B_DEF	-12.1707700527305	1.63982374620142	-12.1703378988118	-12.1710947008567	2.66081335263844	-12.1661340125514	1373.88942662313	1.00394119610325	1209.01456978788	1557.14981008279	1.00356651747382	2730.56839858087	0.992931933006371	0.102387786916373	0.991968367496793	0.993763586775031	0.00801689961228341	0.996445011822078	579	61836	460	382	266	181	114	46	1	1	0	1	1	0	61347	61425	61541	61626	61693	61761	607	607	608	607	607	608
ALLERG_RHINITIS	60_70	UKBB	E4_VIT_DEF	2.44843799370864	1.45322366165404	1.17440462527672	2.7120874496926	2.50645336517728	-10.1568774016451	0.585646992280778	0.712340926811897	1.00385500930933	0.584246229963249	0.711935360419259	698.5457872665	2.90561541645987e-05	0.0413435908882723	0.242043358925246	3.45005832488615e-06	0.000430540280296224	0.988399142514143	1428	62870	1100	903	636	438	275	110	7	6	4	4	2	0	62563	62760	63027	63225	63388	63553	628	629	631	631	633	635
ALLERG_RHINITIS	60_70	UKBB	E4_VIT_D_DEF	3.01865664737842	1.36248463294335	1.82326956166654	3.37941331998659	2.57319675243954	-9.22661190524947	0.586167326039068	1.00388992212236	1.00415049333103	0.584901252900412	1.00348749880648	698.873260317232	2.60735550293688e-07	0.174716015660597	0.0694112821751922	7.57061024596861e-09	0.0103397870218356	0.989466534554054	847	62226	648	526	365	239	146	56	6	5	4	3	1	0	61804	61926	62087	62213	62306	62396	615	616	617	618	620	621
ALLERG_RHINITIS	60_70	UKBB	E4_VOLUME	2.26859141475961	1.18349980474354	1.70042774267971	-11.1689251214882	2.24792242048456	-11.1660018124795	0.715629024034977	1.00479136625175	1.00471178764434	809.164505669417	1.0038055606895	1588.46361842921	0.00152404186201988	0.238853913623312	0.0905595842937712	0.988987122043731	0.0251298853231963	0.994391368503651	1318	49790	1151	675	393	243	155	48	4	2	2	1	1	0	49526	50002	50284	50434	50522	50629	427	429	429	430	430	431
ALLERG_RHINITIS	60_70	UKBB	F5_ADO	1.74665733083556	2.48346160624083	1.33907001843433	1.86933728356213	1.12233218169528	-12.1590238315251	0.58650286908787	0.30183299949538	0.584487904505491	0.508493626100223	0.711961832616464	786.029241801047	0.00290052412038976	1.90472041393601e-16	0.021962599371295	0.000236710213734392	0.114935088343727	0.987658079394829	3503	65076	2320	2026	1697	1353	1032	537	18	16	8	6	2	0	65573	65867	66196	66540	66861	67356	668	670	678	680	684	686
ALLERG_RHINITIS	60_70	UKBB	F5_ALCOHOL	-13.1787269306544	0.583106987254917	-13.1769412304503	1.74951421310278	-13.1750654507832	3.0023633618109	1363.13857121861	1.00375981642168	1073.77067060379	0.711970918235002	1265.68573495765	0.711344647656013	0.992286228878301	0.561292468855444	0.990208883164451	0.0139992259374998	0.991694627520759	2.43558531450905e-05	1691	66814	1250	1083	872	642	454	188	3	4	3	4	2	2	66562	66729	66940	67170	67358	67624	690	689	690	689	691	691
ALLERG_RHINITIS	60_70	UKBB	F5_ALCOHOLAC	-12.1655676774867	-12.165619427277	-12.1645978024775	2.62583210324772	-12.1650968712786	-12.1645394666576	1801.81771849816	1240.30646141592	1447.37755435799	1.00348589132013	1598.77314583848	2682.10698171689	0.994612859684004	0.992174027489625	0.993294195781469	0.00887815948809888	0.993928938987569	0.996381253611224	372	66107	267	242	192	138	98	47	1	1	1	1	0	0	65531	65556	65606	65660	65700	65751	680	680	680	680	681	681
ALLERG_RHINITIS	60_70	UKBB	F5_ALCOHOL_DEPENDENCE	-12.0024366843965	-12.0017514435982	-12.0022931215316	-12.0018384928173	-12.0011421050009	-12.0011109631596	1587.40758372476	1178.60968263722	1356.23340483798	1547.27866148415	1565.22629184859	2505.41712327581	0.993967228219061	0.991875302885326	0.9929390329552	0.993811078866058	0.993882397563345	0.996178095677847	414	66185	307	248	193	138	98	46	0	0	0	0	0	0	65610	65669	65724	65779	65819	65871	682	682	682	682	682	682
ALLERG_RHINITIS	60_70	UKBB	F5_ALLANXIOUS	2.21861505543602	2.42377363925048	2.02457127350251	1.26688118072252	2.11831021036903	-10.9540565475159	0.390246935399218	0.271502142112479	0.387197752271523	0.712112926064867	0.505840045358468	599.283827286009	1.30692620233969e-08	4.36640421330162e-19	1.70633668241434e-07	0.0752323293509629	2.81786210223245e-05	0.985416616404213	3840	69226	2968	2480	1794	1115	688	282	27	23	11	5	4	0	69365	69853	70539	71218	71645	72051	706	710	722	728	729	733
ALLERG_RHINITIS	60_70	UKBB	F5_ALZHDEMENT	-10.0429594932316	-10.0448368779771	-10.0465368487184	4.842264340415	NA	NA	849.776505159046	729.461782125131	1020.95121259164	1.00377960905294	0	0	0.99057053737908	0.989013314778638	0.992148648068766	1.40685263374101e-06	NA	NA	129	67753	124	82	40	12	0	0	1	1	1	1	0	0	67059	67101	67143	67171	67183	67183	698	698	698	698	699	699
ALLERG_RHINITIS	60_70	UKBB	F5_ANXIETY	2.04777570228873	2.5311577314885	1.89212242942885	1.53497097105811	2.1251315499475	-10.1700447876302	0.457919883408781	0.280371330846146	0.455217513184819	0.71215991725234	0.582585823338527	514.518867416693	7.75246916750869e-06	1.75035316626623e-19	3.23126519187279e-05	0.0311325790911534	0.000264539590832787	0.984229940098845	3352	68900	2614	2166	1540	914	542	205	23	21	9	4	3	0	68920	69368	69994	70620	70992	71329	695	697	709	714	715	718
ALLERG_RHINITIS	60_70	UKBB	F5_BEHAVE	-12.1579331139495	-12.1608345267648	2.43409451845362	-12.1602416135397	-12.1619297201276	-12.1707801789919	1822.67593194885	1324.79138835773	1.00388700008459	1591.0262461127	1380.39779027997	2216.56605592338	0.994677849739021	0.992675974544001	0.015322314938061	0.993901813624492	0.992970366599094	0.995618976129232	387	70744	248	232	192	155	126	67	1	1	1	0	0	0	70160	70176	70216	70253	70282	70341	722	722	722	723	723	723
ALLERG_RHINITIS	60_70	UKBB	F5_BIPO	-10.2005395859519	3.12178087515057	3.38005270899862	-10.1925242325134	-10.1941359656433	-10.1981131358974	1086.71837100774	1.00408064861596	1.00411913448136	1064.48479321638	1033.95966807224	1762.44683113013	0.99251072425874	0.00187662158070624	0.000762150406655854	0.992360310351584	0.992133530759626	0.995383195980357	148	63001	98	89	70	53	45	23	2	2	1	0	0	0	62418	62427	62446	62463	62471	62493	631	631	632	633	633	633
ALLERG_RHINITIS	60_70	UKBB	F5_DELIRIUM	-10.5821937395901	-10.5817627373378	-10.5796158285622	-10.5843374792838	-10.5874367729015	-10.6038680648495	628.37684567295	584.979269295117	877.631623133224	1255.3931187262	1841.65663419177	0	0.986563843042592	0.98556775405466	0.990381946745104	0.993273039906471	0.995413094030776	0	479	69141	454	242	93	42	18	1	0	0	0	0	0	0	68457	68669	68818	68869	68893	68910	709	709	709	709	709	709
ALLERG_RHINITIS	60_70	UKBB	F5_DEMENTIA	-11.5672213465127	1.97973499220879	-11.5602781822935	3.69908724023295	-11.5541283335602	NA	1025.94038825279	1.003254153197	1343.51871399091	1.00376078279353	2856.5605183614	0	0.991004241674333	0.0484598526325146	0.993134703991326	0.000228498086347065	0.996772749810591	NA	400	69117	386	233	103	43	17	0	2	2	1	1	0	0	68423	68576	68706	68766	68792	68809	706	706	707	707	708	708
ALLERG_RHINITIS	60_70	UKBB	F5_DEMENTIA_INCLAVO	-10.5640038772612	1.99817549502229	-10.5558176387718	3.72041571670832	-10.5467779693021	NA	626.770256212506	1.0032313116355	821.638743362462	1.00373358981062	1745.59740308551	0	0.986552558214973	0.0463996403654001	0.989749640816129	0.000210079485332257	0.995179266367779	NA	400	70951	386	233	103	43	17	0	2	2	1	1	0	0	70238	70391	70521	70581	70607	70624	725	725	726	726	727	727
ALLERG_RHINITIS	60_70	UKBB	F5_DEMENTIA_U	-10.9955624033676	-10.9983017814109	-10.9895767323601	-10.9892781420061	-10.9810127395705	NA	1000.88380199586	833.707332215797	1371.92399173	2176.35117935246	3778.5630915202	0	0.991234733748818	0.989474578998771	0.993608742257876	0.995971174970479	0.997681243376951	NA	231	71020	226	138	53	21	8	0	0	0	0	0	0	0	70295	70383	70468	70500	70513	70521	730	730	730	730	730	730
ALLERG_RHINITIS	60_70	UKBB	F5_DEMNAS	-10.9992487037446	-11.0003227510303	-10.9963443481564	-10.9963066953123	-10.9927319426339	NA	985.832227807158	821.315946556163	1350.56306432474	2143.52405263212	3720.16603017758	0	0.991097928843287	0.989313825796006	0.993503660307946	0.995906859620216	0.997642331481147	NA	231	68195	226	138	53	21	8	0	0	0	0	0	0	0	67497	67585	67670	67702	67715	67723	703	703	703	703	703	703
ALLERG_RHINITIS	60_70	UKBB	F5_DEPRESSIO	1.73559852520294	2.47566280606473	0.93160083543415	1.86368011702956	1.12337450851959	-12.1580283079422	0.586431308701058	0.301805665408289	0.712944286368499	0.508443056527746	0.711918932294858	787.546325885936	0.00308044807389411	2.34778614665424e-16	0.191316269275695	0.000246889787674336	0.114576442054253	0.987682860743983	3495	65038	2323	2025	1690	1343	1021	531	17	15	7	6	2	0	65524	65822	66157	66504	66826	67316	669	671	679	680	684	686
ALLERG_RHINITIS	60_70	UKBB	F5_INSOMNIA	-9.99924338188381	-10.0033012143035	-9.99921045661392	-9.9936453091105	-10.0140837222475	-10.0189802262392	1037.38245429624	788.354938438865	1103.79827522847	1274.13945706514	1580.18605650614	2987.71104379344	0.992309376024801	0.989876050705371	0.992772133547047	0.993741898896943	0.994943614849534	0.997324381595834	107	71030	79	68	39	28	13	9	0	0	0	0	0	0	70329	70340	70369	70380	70395	70399	729	729	729	729	729	729
ALLERG_RHINITIS	60_70	UKBB	F5_MENTORG	-10.9999837957328	-10.9993495741466	-10.9975075317897	-10.9967651533364	-10.9993470962559	-11.0027933908615	1412.26798645549	987.783076933888	1238.48560615561	1530.5931236095	1851.07360511046	4540.97891967236	0.993785436912562	0.991115428030824	0.992915035823874	0.994267533602327	0.995258882436436	0.998066727342834	136	67173	116	101	68	42	27	5	0	0	0	0	0	0	66497	66512	66545	66571	66586	66608	696	696	696	696	696	696
ALLERG_RHINITIS	60_70	UKBB	F5_MOOD	1.74075764284945	2.47605742322752	1.61724582913419	1.85383550333122	1.10671703673213	-12.1624073191087	0.586436357295017	0.301854405718646	0.508207059631826	0.508472111377712	0.711957972420993	776.166994266024	0.00299387776787057	2.34812218907857e-16	0.00146131731115205	0.000266463635131416	0.120072438533109	0.987497793677909	3520	65052	2324	2033	1707	1366	1041	548	19	17	9	6	2	0	65561	65852	66178	66519	66844	67337	668	670	678	681	685	687
ALLERG_RHINITIS	60_70	UKBB	F5_NEUROTIC	2.16237261413263	2.35532226490669	1.92610562232961	1.14721359889318	1.9381775661271	-10.8352684164415	0.390198839165674	0.271497072502008	0.38715830631513	0.712180826199863	0.505972382265272	498.701265843242	2.99515389977179e-08	4.12412136666667e-18	6.52536880955006e-07	0.107213303278803	0.000127831415857465	0.982665748340495	4148	69279	3142	2647	1957	1252	815	363	27	23	11	5	4	0	69552	70047	70737	71442	71879	72331	706	710	722	728	729	733
ALLERG_RHINITIS	60_70	UKBB	F5_ORGANIC	-12.1632447879379	1.2900002914883	-12.1604416254378	2.69327772643258	-12.1627798364654	-12.1739702227231	983.031948708504	1.00319238900301	1187.86254999567	1.00324435854299	2164.37646103434	7534.02342390588	0.990127871617215	0.198479634325518	0.991832001813983	0.00726236027832193	0.995516286863057	0.998710726246673	907	70711	845	518	249	121	64	8	2	2	1	1	0	0	70051	70378	70647	70775	70832	70888	720	720	721	721	722	722
ALLERG_RHINITIS	60_70	UKBB	F5_PANIC	3.68884724895477	3.05476202324609	2.62377545318301	-10.2111296129332	-10.210906955112	-10.2117293424972	0.714981513221297	0.712366979582927	1.00339180789091	744.533780053344	765.349503191677	1376.65359112824	2.47795012465669e-07	1.801383197434e-05	0.00892519643702988	0.989057518302125	0.989355342504539	0.994081512942315	282	66417	220	187	142	89	57	27	5	3	1	0	0	0	65821	65854	65899	65952	65984	66014	653	655	657	658	658	658
ALLERG_RHINITIS	60_70	UKBB	F5_PHOBANX	2.42797742166399	1.76352173499036	2.06769863258026	-11.1735939032385	-11.1723414621398	-11.1703486458588	1.00540890405036	1.00358097650126	1.00367050874531	899.70687709723	954.125154181177	1331.72250394827	0.0157388658551495	0.0788787604649378	0.0393854568475773	0.990091207345084	0.990657373389069	0.993307506490946	465	66518	359	310	230	164	119	53	2	1	1	0	0	0	65962	66011	66091	66157	66202	66268	660	661	661	662	662	662
ALLERG_RHINITIS	60_70	UKBB	F5_PSYCH	1.41802074308638	1.88015764674592	1.49505010300416	1.01208974369325	1.47691636576616	1.17435190201543	0.391238654691766	0.235529289463695	0.314537217534214	0.456264548192334	0.363109734177893	0.711901855675384	0.000289589057131268	1.43176482253019e-15	2.0024793714716e-06	0.0265406426589418	4.75384460898733e-05	0.0990251772388761	10110	61253	7204	6169	4908	3701	2744	1289	38	36	21	14	10	2	63510	64545	65806	67013	67970	69425	611	613	628	635	639	647
ALLERG_RHINITIS	60_70	UKBB	F5_PSYCHDEV	-10.9964468548397	-10.9973120564705	-10.989935041	-10.9926458689892	-11.0005228367736	-10.9886213018467	1631.34315846447	1312.8745214984	1374.6913477335	1684.85508901507	1627.78781086044	2644.87027314557	0.994621714824274	0.993316586814145	0.993621400101808	0.994794329641147	0.99460797011417	0.996685044954156	135	71115	101	80	64	48	35	16	0	0	0	0	0	0	70419	70440	70456	70472	70485	70504	730	730	730	730	730	730
ALLERG_RHINITIS	60_70	UKBB	F5_PSYCH_INCLAVO	1.41802074308638	1.88015764674592	1.49505010300416	1.01208974369325	1.47691636576616	1.17435190201543	0.391238654691766	0.235529289463695	0.314537217534214	0.456264548192334	0.363109734177893	0.711901855675384	0.000289589057131268	1.43176482253019e-15	2.0024793714716e-06	0.0265406426589418	4.75384460898733e-05	0.0990251772388761	10110	61253	7204	6169	4908	3701	2744	1289	38	36	21	14	10	2	63510	64545	65806	67013	67970	69425	611	613	628	635	639	647
ALLERG_RHINITIS	60_70	UKBB	F5_SCHIZO	-11.1909019820084	-11.1910346968796	-11.1919415329387	-11.1904019838064	3.35726998535766	-11.1914454126374	1552.40893503035	1187.71034415277	1344.28034747892	1553.57099508031	1.00280603714186	2349.70887182709	0.994248312813858	0.992482155496281	0.993357208405958	0.994252871743429	0.00081433520346205	0.996199764211778	192	70967	141	109	85	67	46	24	0	0	1	1	1	0	70287	70319	70343	70361	70382	70404	731	731	730	730	730	731
ALLERG_RHINITIS	60_70	UKBB	F5_SEXDYS	-11.1488098482481	-11.151976069942	3.06698741676256	-11.1569610094579	-11.1592064658066	-11.1671460178628	1637.69777663134	1152.36174295167	1.00449361437915	1271.51169382853	1004.75722123241	1567.77621252886	0.99456835402189	0.992278595938807	0.00226364273657955	0.992999000522007	0.991138580229643	0.994316779409268	199	70587	116	116	106	90	87	45	1	1	1	0	0	0	69949	69949	69959	69975	69978	70020	720	720	720	721	721	721
ALLERG_RHINITIS	60_70	UKBB	F5_SLEEP	-10.9978140220774	-11.0018867256948	-10.9996005522174	-10.9968125925599	-11.0018092283193	-11.0276087905871	1430.03193136998	1081.10317938738	1312.79534217795	1496.87935371888	1569.76661552409	2854.77711999942	0.993863843653415	0.991880438229474	0.993314792880997	0.994138399972391	0.994408021056147	0.996917890068223	164	70622	123	105	74	53	29	14	0	0	0	0	0	0	69943	69961	69992	70013	70037	70052	720	720	720	720	720	720
ALLERG_RHINITIS	60_70	UKBB	F5_SOMATOFORM	-12.1683590410575	-12.1680303022388	-12.1681518057767	2.84470593244284	-12.1679915306765	-12.1680665008592	2256.56331445185	1535.74802530931	1550.50770001733	1.00413690800527	1562.54379231938	2325.64902851163	0.995697484447291	0.993678271582226	0.993738385948332	0.00461153869712701	0.993786699290224	0.995825394123986	285	66231	178	166	153	122	113	72	0	1	1	1	0	0	65689	65701	65714	65745	65754	65795	649	648	648	648	649	649
ALLERG_RHINITIS	60_70	UKBB	F5_STRESSOTH	-10.190329822784	3.31685949837614	-10.1880226498507	-10.1871763215436	-10.1853953437121	-10.1821392905935	1186.91831868001	1.00419645477734	988.38552649918	1113.0186883473	1089.14166639676	1557.02149049802	0.993149817623871	0.000956568606105385	0.991775757724347	0.992697267975053	0.992538481000577	0.994782272511475	145	66235	90	85	71	53	37	20	1	1	0	0	0	0	65641	65646	65660	65678	65694	65711	648	648	649	649	649	649
ALLERG_RHINITIS	60_70	UKBB	F5_SUBSNOALCO	1.35178974603284	1.34756490531832	1.17624055598457	-12.4742192886043	1.75722292541478	1.80283049572104	0.586040207497005	0.416782067638973	0.507210003545129	532.253198258382	0.454482279856658	1.00409702471287	0.021074330091266	0.00122386001067612	0.0203928387625892	0.981301989483872	0.000110441135728943	0.0725781490845538	4803	68007	3285	2948	2425	1892	1396	603	13	13	9	6	6	1	68814	69151	69674	70207	70703	71496	698	698	702	705	705	710
ALLERG_RHINITIS	60_70	UKBB	F5_SUBSTANCE	1.13470852672025	1.13620674619343	0.672782380631644	0.558278862053741	1.52732943631252	2.52436914670423	0.585805396571382	0.416647723542637	0.583395789493001	0.712063379629827	0.453923744387814	0.583268040557603	0.0527446185476255	0.00639091322208014	0.248821019117253	0.433022663495124	0.000766194545879133	1.50486957055005e-05	5898	68657	4123	3675	3005	2308	1684	723	14	15	11	10	8	3	69712	70160	70830	71527	72151	73112	706	705	709	710	712	717
ALLERG_RHINITIS	60_70	UKBB	F5_TOBAC	1.36094440387364	1.35488861494471	1.1827811569797	-12.475247657185	1.76028843177323	1.82858946548018	0.5860730912273	0.416777547562723	0.507221913944075	533.716365294766	0.454466723964715	1.00410279981031	0.0202253400652959	0.00115053434537265	0.0197069509221682	0.981351703209934	0.000107369128557005	0.0685889545253008	4762	67981	3253	2923	2410	1881	1391	597	13	13	9	6	6	1	68779	69109	69622	70151	70641	71435	698	698	702	705	705	710
ALLERG_RHINITIS	60_70	UKBB	FALLS	1.27893036115037	-0.0437262246460648	-0.359932147422324	1.85580531408193	1.68672142828926	1.61165973766936	0.508830685561658	0.711867795636455	1.00340860748698	0.416428295642195	0.453304504950731	0.710550969178774	0.0119550146558769	0.95102102776615	0.719812459897108	8.33154901467914e-06	0.000198478150780683	0.0233180458383558	5752	67063	4565	3805	2683	1769	1170	528	12	10	10	10	7	2	67582	68342	69464	70378	70977	71619	656	658	658	658	661	666
ALLERG_RHINITIS	60_70	UKBB	FE	-10.542948562311	-10.5445492987624	-10.547691565074	-10.5527136097171	4.11171615259512	-10.5359790682607	1399.27011025244	1049.6463552858	1361.61654807453	1775.96376562423	1.0034907227534	2860.64132977981	0.993988311313317	0.991984737015504	0.993819290683795	0.995259026180322	4.17792715801048e-05	0.997061331688734	112	69887	79	68	49	31	23	12	0	0	0	0	1	0	69197	69208	69227	69245	69253	69264	723	723	723	723	722	723
ALLERG_RHINITIS	60_70	UKBB	FEMHER_UNILATERAL	-11.1890531469361	-11.1884803568704	3.25112022400566	-11.1888752443913	-11.1858602110864	-11.1889055080024	1795.08127040817	1223.52186717154	1.00470053772122	1650.92241975606	1761.96348742741	2725.01185076212	0.995026679240786	0.992703856334748	0.00121255732910667	0.994592500313296	0.994934648036783	0.996723893193477	135	52505	105	96	73	51	32	11	0	0	1	0	0	0	52044	52053	52076	52098	52117	52138	491	491	490	491	491	491
ALLERG_RHINITIS	60_70	UKBB	FEMINGHER_BILATERAL	-12.1484266276531	2.78516686731239	-12.1489928505801	-12.1490198195553	2.81932482974431	-12.1490851182407	1676.84816371776	0.71583228210577	1391.05290630369	1625.35495599651	1.00479202182561	2343.93649122401	0.99421953790369	9.99104518053521e-05	0.993031630536414	0.994036118053112	0.00501795320245267	0.995864425475527	349	52617	273	236	182	130	77	38	2	3	1	1	1	0	52201	52238	52292	52344	52397	52436	490	489	491	491	491	492
ALLERG_RHINITIS	60_70	UKBB	FEMNINGHER_UNILATERAL	-11.1890531469361	-11.1884803568704	3.25112022400566	-11.1888752443913	-11.1858602110864	-11.1889055080024	1795.08127040817	1223.52186717154	1.00470053772122	1650.92241975606	1761.96348742741	2725.01185076212	0.995026679240786	0.992703856334748	0.00121255732910667	0.994592500313296	0.994934648036783	0.996723893193477	135	52505	105	96	73	51	32	11	0	0	1	0	0	0	52044	52053	52076	52098	52117	52138	491	491	490	491	491	491
ALLERG_RHINITIS	60_70	UKBB	FE_MODE	-10.542948562311	-10.5445492987624	-10.547691565074	-10.5527136097171	4.11171615259512	-10.5359790682607	1399.27011025244	1049.6463552858	1361.61654807453	1775.96376562423	1.0034907227534	2860.64132977981	0.993988311313317	0.991984737015504	0.993819290683795	0.995259026180322	4.17792715801048e-05	0.997061331688734	112	69887	79	68	49	31	23	12	0	0	0	0	1	0	69197	69208	69227	69245	69253	69264	723	723	723	723	722	723
ALLERG_RHINITIS	60_70	UKBB	FE_STRICT	-10.0025759464248	-10.0043010018572	-10.0082882498609	-10.0146751168274	-10.0111259814859	-9.99601467793692	1140.5837494423	832.513324776831	1081.0750943307	1420.90021488012	1290.74041207302	2345.62177602584	0.993002882407965	0.990412063134342	0.99261351533127	0.994376460487845	0.993811580782391	0.99659977506955	100	69876	71	63	46	29	19	11	0	0	0	0	0	0	69183	69191	69208	69225	69235	69243	722	722	722	722	722	722
ALLERG_RHINITIS	60_70	UKBB	FG_CARDMYO	-12.1621055158882	2.30877417693105	-12.1620409425112	-12.1630958075591	-12.1608881912334	-12.1578261034291	1849.34495935384	1.0045273866383	1607.3609185459	1976.42714068348	2326.02767305808	3411.56819818632	0.99475279816201	0.0215408205705631	0.993962891600122	0.995089783529351	0.995828535987479	0.997156580011141	280	54608	223	187	132	92	50	30	0	1	0	0	0	0	54139	54175	54230	54270	54312	54332	526	525	526	526	526	526
ALLERG_RHINITIS	60_70	UKBB	FG_CEREBVASC	2.02495041734955	1.43141251694879	-13.6610416789943	2.24848050391097	1.64435069724142	-13.6369972578311	0.728720101888378	0.722716408670803	1599.03672452441	0.722401747645413	1.00865060137028	3576.2552423601	0.00545640250147527	0.047636087151687	0.993183520127721	0.00185505608012283	0.103049077848162	0.996957509332597	1757	24932	1473	1097	761	493	313	128	6	4	2	2	1	0	25012	25388	25724	25992	26172	26357	198	200	202	202	203	204
ALLERG_RHINITIS	60_70	UKBB	FG_CVD	1.17620412588169	1.25106141870605	1.16802202401161	1.90602496091146	1.28237236242019	1.57976779125101	0.339134738971311	0.250619871234891	0.289969108904075	0.245622782048599	0.318714843516431	0.419823274696573	0.000523859308706873	5.97979908828212e-07	5.62315253273657e-05	8.49507296485109e-15	5.73218640307325e-05	0.000167930704539705	15962	32623	12090	10421	7969	5782	3979	1795	58	54	42	35	17	6	36129	37798	40250	42437	44240	46424	308	312	324	331	349	360
ALLERG_RHINITIS	60_70	UKBB	FG_DISVEINLYMPH	1.80573040003164	1.40742661366125	0.917257628564245	1.64739580956957	1.22832079374301	-12.444842671904	0.598766371911068	0.518151180352524	0.719494767819645	0.59229904082286	0.717470662222439	1007.70950883723	0.00256343511800264	0.00660266286062931	0.202357554935691	0.00541319685984055	0.0868938379412832	0.990146668906082	2939	24603	2274	1922	1507	1071	747	358	11	9	7	5	2	0	25042	25394	25809	26245	26569	26958	215	217	219	221	224	226
ALLERG_RHINITIS	60_70	UKBB	FG_DOAAC	1.64837638232065	1.02827539459775	-13.1494443461801	2.64935388082464	-13.1511790049977	-13.1641436413181	1.01382957484082	1.01052751725352	1492.53668447132	0.721351325125586	2168.42356818261	4277.48385373018	0.103972844814794	0.308885686616087	0.992970623092661	0.000239940144371904	0.995160973846824	0.997544479243736	1125	24144	974	746	475	287	163	52	4	3	2	2	0	0	24088	24316	24587	24775	24899	25010	203	204	205	205	207	207
ALLERG_RHINITIS	60_70	UKBB	FG_HYPERTENSION	0.982131886932236	1.23958754882042	1.31107604255331	1.89818775038058	1.25046675905355	1.83767858035976	0.428723999980028	0.2932493134568	0.32459806703518	0.293259935153934	0.393778663109596	0.458913501065352	0.02197350611524	2.367462366616e-05	5.36623319278309e-05	9.6257911921293e-11	0.00149548916748145	6.21720150340546e-05	11449	30884	8826	7662	5719	4114	2750	1178	39	37	30	24	12	5	33193	34357	36300	37905	39269	40841	275	277	284	290	302	309
ALLERG_RHINITIS	60_70	UKBB	FG_OTH	1.94618333612287	1.92460755014457	0.702318389827453	1.15724660849661	2.07166303831719	-11.5810296252216	0.599383457851825	0.467304809511525	1.00911314299918	1.00847900924181	0.717534781259259	1328.33348033113	0.00116638475430903	3.81301634270754e-05	0.486443946222959	0.251168092631416	0.00388692896962621	0.993043759106971	2468	26302	2099	1544	1029	622	355	119	10	7	2	1	2	0	26422	26977	27492	27899	28166	28402	239	242	247	248	247	249
ALLERG_RHINITIS	60_70	UKBB	FG_OTHHEART	1.7968453170126	1.41678119349421	0.798382354834265	1.50227579065878	1.158202548412	-12.361750428192	0.359889610731316	0.325030257401475	0.514380692916245	0.463095844670336	0.587783920843482	890.502465627728	5.95200510134793e-07	1.30705320314393e-05	0.120632679088215	0.00117870116834631	0.0487860950087811	0.988924305748179	7788	32405	6580	5157	3466	2199	1307	534	25	18	10	7	3	0	33310	34733	36424	37691	38583	39356	278	285	293	296	300	303
ALLERG_RHINITIS	60_70	UKBB	FG_PULMHEART	-12.5193867631314	-12.5167097938811	-12.5163832292724	-12.5123732703956	1.94439834032942	-12.5112280815602	1162.56564696207	919.583985579056	1150.81385524792	1401.96273777286	1.00251225833178	2516.61166426525	0.991407941242954	0.989140109779406	0.991322287259998	0.992879056876674	0.0524373520900549	0.996033367108417	1149	69907	988	633	409	267	176	72	1	1	1	1	1	0	69349	69704	69928	70070	70161	70265	718	718	718	718	718	719
ALLERG_RHINITIS	60_70	UKBB	FIBRO_COMORB	1.5159256805669	2.37141074392177	0.0219316749117536	1.87358715299533	0.902892130567239	0.980823496143375	0.604218963270766	0.318662046785482	1.01250381121988	0.475481351269544	0.721670994195005	1.00980725314204	0.0121107353357555	9.93425243102962e-14	0.982718508005667	8.13455443626736e-05	0.210893168323309	0.33140003717762	4684	22156	3176	2792	2326	1824	1392	754	18	17	7	7	2	1	23464	23848	24314	24816	25248	25886	182	183	193	193	198	199
ALLERG_RHINITIS	60_70	UKBB	G6_AD_WIDE	-10.5451007038779	-10.5454064591478	-10.5475236254098	4.06001893639515	-10.5537183509712	NA	838.699035403429	733.607427668049	1037.14097349699	1.00351968704026	2586.51936240549	0	0.989968330697055	0.988531022282234	0.991885807805288	5.21494007004095e-05	0.996744418121001	NA	203	71072	197	119	60	25	6	0	1	1	1	1	0	0	70348	70426	70485	70520	70539	70545	729	729	729	729	730	730
ALLERG_RHINITIS	60_70	UKBB	G6_AD_WIDE_EXMORE	-11.5411440702484	-11.5392602803406	-11.537668435672	4.24703769832248	-11.5267965661492	NA	1546.0674389732	1316.9829555137	1895.37309270815	1.00724923415259	4522.40808584542	0	0.994043975758037	0.993009112396682	0.995143082543909	2.48154623140308e-05	0.997966339418512	NA	203	39866	197	119	60	25	6	0	1	1	1	1	0	0	39534	39612	39671	39706	39725	39731	337	337	337	337	338	338
ALLERG_RHINITIS	60_70	UKBB	G6_ALZHEIMER	-10.545075077387	-10.5451443232499	-10.5468805424115	4.06096403728615	-10.553671439861	NA	844.380606683984	749.063824059715	1050.87242331269	1.00351652434417	2586.52075958111	0	0.990035851334165	0.988767939830955	0.991992318295435	5.19372920378031e-05	0.996744434350499	NA	199	71076	193	116	58	24	6	0	1	1	1	1	0	0	70352	70429	70487	70521	70539	70545	729	729	729	729	730	730
ALLERG_RHINITIS	60_70	UKBB	G6_ALZHEIMER_EXMORE	-11.5410813190922	-11.5395064002473	-11.5383609585276	4.24691797376155	-11.5267682216611	NA	1554.09669669475	1347.37491973544	1916.09004943712	1.0072492975655	4522.08089545234	0	0.994074779271828	0.993166652202633	0.995195307011535	2.48285687121233e-05	0.997966197276604	NA	199	39862	193	116	58	24	6	0	1	1	1	1	0	0	39530	39607	39665	39699	39717	39723	337	337	337	337	338	338
ALLERG_RHINITIS	60_70	UKBB	G6_ALZHEIMER_INCLAVO	-10.545075077387	-10.5451443232499	-10.5468805424115	4.06096403728615	-10.553671439861	NA	844.380606683984	749.063824059715	1050.87242331269	1.00351652434417	2586.52075958111	0	0.990035851334165	0.988767939830955	0.991992318295435	5.19372920378031e-05	0.996744434350499	NA	199	71076	193	116	58	24	6	0	1	1	1	1	0	0	70352	70429	70487	70521	70539	70545	729	729	729	729	730	730
ALLERG_RHINITIS	60_70	UKBB	G6_BELLPA	-11.0031837011913	-11.0026928197177	-11.0046999340584	-11.0046431421495	-11.004780402504	-10.9879230520295	1375.25923333472	980.614608222265	1183.61580293162	1432.6100126272	1505.37993213277	2083.89674667875	0.993616347726657	0.991047762843608	0.992581753597554	0.993871082545872	0.994167275658938	0.995792952050722	202	63500	151	122	92	66	43	24	0	0	0	0	0	0	62934	62963	62993	63019	63042	63061	617	617	617	617	617	617
ALLERG_RHINITIS	60_70	UKBB	G6_CARPTU	-13.5285470998465	-13.5252831211941	0.872595383290024	1.74155276356113	-13.5255910032385	1.65915886039321	1700.00848123537	1217.64654341134	1.00433191121605	0.713298759543312	1362.30085988957	1.00334627702801	0.993650558187938	0.991137499850825	0.38493920165727	0.0146244665541787	0.992078340947693	0.0982036542879354	1643	64287	1091	1026	870	736	562	307	2	2	2	2	0	1	64210	64275	64431	64565	64739	64994	627	627	627	627	629	628
ALLERG_RHINITIS	60_70	UKBB	G6_CERCYST	2.48427609503375	-12.1676806788394	-12.1708923077662	2.55966029550478	-12.1690147529901	-12.1675785254394	1.00484122573586	1131.24330105771	1303.9446658038	1.00378309699177	1486.90836511912	2451.15445105865	0.0134244141058626	0.991418099580314	0.992552731481617	0.0107718794892627	0.993470101567057	0.996039301736983	617	68036	481	322	243	173	118	52	2	1	1	1	0	0	67466	67625	67704	67774	67829	67895	704	705	705	705	706	706
ALLERG_RHINITIS	60_70	UKBB	G6_CPETAL	3.2038193890136	1.5891540354821	-11.1842000707678	-11.1825082062265	2.29494696186912	-11.1839438844543	0.585185089453988	1.00338099227813	717.62699860333	840.057128760829	1.00265391298045	1419.97739227491	4.37802923555384e-08	0.113239416286586	0.987565491065104	0.989379190003454	0.0220867618775648	0.993715812699385	701	70631	547	399	291	206	130	58	4	1	1	1	1	0	70056	70204	70312	70397	70473	70545	725	728	728	728	728	729
ALLERG_RHINITIS	60_70	UKBB	G6_DEGENOTH	-10.9936088079755	-10.99205269387	-10.9944408852283	-10.9938129637626	-10.9812986372005	-10.9850978287839	1152.13720115306	998.066017406439	1399.94812548975	1770.48606526743	1745.35932259731	3481.50001847755	0.992386759475069	0.991212793856236	0.993733907490237	0.995045576787954	0.994979973051898	0.997482457168882	228	69823	191	126	68	43	27	12	0	0	0	0	0	0	69143	69208	69266	69291	69307	69322	717	717	717	717	717	717
ALLERG_RHINITIS	60_70	UKBB	G6_DEMYEL	-10.5652214257303	-10.5618835566602	-10.5631349605723	-10.5593475983685	3.81302529843461	-10.5565263289416	1557.92363962567	1065.44370970899	1159.19635591366	1402.52112981792	1.00442853416775	1891.08654413097	0.994589104222924	0.992090595002857	0.992729406354994	0.993992917006183	0.000146922898295941	0.995546028469798	131	70923	72	66	66	52	35	23	0	0	0	1	1	0	70250	70256	70256	70270	70287	70299	732	732	732	731	731	732
ALLERG_RHINITIS	60_70	UKBB	G6_DIABETNEUR	-10.9905036064284	-10.9899689224293	-10.9899239797785	-10.9906836163057	-10.9964323811049	-10.9801764031793	1257.95394249888	984.807059568581	1235.35642760148	1585.78131587169	1732.85547780461	2241.81334941871	0.993029123494021	0.991096180268792	0.992901987789148	0.994470090877906	0.994936782180328	0.996092057261956	250	63597	205	149	98	63	35	16	0	0	0	0	0	0	63024	63080	63131	63166	63194	63213	618	618	618	618	618	618
ALLERG_RHINITIS	60_70	UKBB	G6_DISBROTHUNS	-10.998298736485	-11.0003773747098	-11.0020933875168	-11.0019319914738	-11.0018091233756	-10.9967145937298	1454.83301071012	1153.0648399498	1393.69310683306	1628.08144381748	1580.68285244681	2588.48535069638	0.993968181154817	0.99238820070704	0.993701404396539	0.994608252002078	0.994446638835487	0.996610341102083	182	67715	145	94	71	52	32	13	0	0	0	0	0	0	67053	67104	67127	67146	67166	67185	699	699	699	699	699	699
ALLERG_RHINITIS	60_70	UKBB	G6_DYSTON	-10.1760742102807	3.13658187531663	-10.1762009183742	-10.1788408200356	-10.1859423102226	-10.1785870983892	1062.50834129795	1.00365007246697	885.639375542456	1056.98637726571	1169.80633810676	1407.30024917011	0.992358452106699	0.00177699454114518	0.990832323893634	0.992316443632261	0.99305260781688	0.994229186916808	123	68775	95	84	57	42	29	19	1	1	0	0	0	0	68108	68119	68146	68161	68174	68184	694	694	695	695	695	695
ALLERG_RHINITIS	60_70	UKBB	G6_EPIPAROX	1.75535628445885	1.32044008478228	1.53431430469596	0.177242665104139	2.05204949761711	0.927315830829044	0.510341077924603	0.455610181093705	0.455573236259585	1.00378965424981	0.385897720644096	1.00296558783126	0.000582628869553961	0.00375335712528939	0.000757495752092797	0.859843401065357	1.05145231996763e-07	0.355187581273479	4199	64511	2912	2565	2116	1672	1243	648	15	14	11	6	7	1	65130	65477	65926	66370	66799	67394	653	654	657	662	661	667
ALLERG_RHINITIS	60_70	UKBB	G6_EPLEPSY	2.50042440818114	-12.1646015281835	-12.1649868086055	2.58416359657874	-12.1623088962289	-12.1657875799208	1.00535134160354	1128.65912212451	1364.36919683968	1.00409866706221	1519.15578803312	2733.80229909543	0.012878375940969	0.991400627835588	0.9928859970048	0.0100642134833644	0.993612231935378	0.996449318209805	485	62615	373	296	219	158	107	48	2	1	1	1	0	0	62111	62188	62265	62326	62377	62436	614	615	615	615	616	616
ALLERG_RHINITIS	60_70	UKBB	G6_FACOTH	3.11874260768597	-12.1769910427818	-12.1760627443792	-12.176612603802	-12.1740235739961	-12.161630787099	1.00560999833415	1435.36384826448	1639.9818211944	1796.18167447472	1727.41955158261	2613.06921185658	0.00192644301468376	0.993231182030633	0.994076151884408	0.994591050047006	0.994376939269371	0.996286534484621	315	63518	221	188	147	126	89	51	1	0	0	0	0	0	62994	63027	63068	63089	63126	63164	617	618	618	618	618	618
ALLERG_RHINITIS	60_70	UKBB	G6_HCOTHUNS	-10.0025299877193	-10.0007850824694	-10.0014291409868	-10.0096220309848	-10.0136806954133	-10.0194029290072	1178.05199057509	883.716399764236	1141.05506079673	1252.35108626973	1275.09823030534	2581.8930154471	0.993225453190957	0.990970743896163	0.993006574359235	0.99362284431822	0.993734067769716	0.996903703293361	107	71001	90	63	39	27	17	3	0	0	0	0	0	0	70287	70314	70338	70350	70360	70374	731	731	731	731	731	731
ALLERG_RHINITIS	60_70	UKBB	G6_HEADACHE	-11.1713102966705	1.89404974553385	2.71982989296346	2.09848867881404	1.86951106420983	-11.1692702524068	1033.87467418819	1.00450518147546	0.71306928486937	1.00460093959225	1.00329276647963	1157.04918031312	0.991378797847758	0.0593549492025636	0.000136592968873198	0.0367187176929961	0.0624094680025652	0.992297950652478	522	62265	310	298	274	246	229	119	2	4	4	2	1	0	61859	61871	61895	61923	61940	62050	616	614	614	616	617	618
ALLERG_RHINITIS	60_70	UKBB	G6_HEMIPLE	3.09096839281332	1.89494635911648	-11.1661704074055	-11.1691411693382	2.66562970562702	-11.1723362681834	0.713498208842751	1.00328571441809	871.415519392211	1091.43938830778	1.00265647429653	1678.43590421384	1.47672385615838e-05	0.0589266093354657	0.989776322581587	0.991835066745884	0.00784736781657987	0.994689002560989	489	70450	402	289	194	125	80	36	3	1	1	1	1	0	69811	69924	70019	70088	70133	70177	723	725	725	725	725	726
ALLERG_RHINITIS	60_70	UKBB	G6_HYDROCEPH	-11.0022881002275	-11.0017814049017	-11.0026381663472	-11.0018546545775	-11.0072990483951	-11.0081373220906	1503.58473923277	1140.56446099268	1361.08356019716	1579.33013503158	1903.05183487633	3578.67082549693	0.994161634365841	0.992303797197512	0.993550183275093	0.994441859382165	0.995385041628308	0.997545678440511	169	67674	144	92	61	41	22	6	0	0	0	0	0	0	67001	67053	67084	67104	67123	67139	698	698	698	698	698	698
ALLERG_RHINITIS	60_70	UKBB	G6_MIGRAINE	-12.1582995563038	2.62898307858076	-12.1592903767132	-12.159098678261	2.71483825808336	-12.1596629313137	1116.9069774054	0.508423127643565	891.424435038339	1002.3875206878	0.583713783102749	1295.52887635959	0.991314650090809	2.33023355085316e-07	0.989116958383864	0.990321787733003	3.30369254872497e-06	0.992511270842789	1022	62597	652	581	490	411	321	181	4	5	2	2	3	0	62335	62406	62497	62576	62666	62806	628	627	630	630	629	632
ALLERG_RHINITIS	60_70	UKBB	G6_MONOOTHUNS	-10.1948546288181	3.38918468061499	-10.192936763705	-10.1969981811992	-10.1892181039333	-10.1719276327671	1273.27097288043	1.0037900356281	1045.31288394867	1326.60913966463	1274.51466019264	1539.42823041278	0.993611548234469	0.000734442537767427	0.992219881609471	0.993867110472367	0.993621310553917	0.994727935480391	117	63411	81	72	53	39	26	15	1	1	0	0	0	0	62827	62836	62855	62869	62882	62893	619	619	620	620	620	620
ALLERG_RHINITIS	60_70	UKBB	G6_MS	-10.5561414603621	-10.5564841712209	-10.5569056815448	-10.553203101432	3.90136165214769	-10.5526366551004	1625.67369942154	1197.15913543964	1339.93324648876	1627.12848695313	1.00459009180705	2017.62062916022	0.994819056796145	0.992964388498001	0.993713787658408	0.994825129757048	0.000102948337995327	0.995826892650889	109	70286	65	50	48	39	30	19	0	0	0	1	1	0	69605	69620	69622	69631	69640	69651	725	725	725	724	724	725
ALLERG_RHINITIS	60_70	UKBB	G6_MYONEU	-10.999144026358	-11.0003327090057	-10.9983894564239	-11.0024758355984	-11.0024867365045	-11.0008390579042	1624.49993117946	1170.38944577638	1414.91977492713	1601.20697363123	1446.10755618918	4266.94979736492	0.994597734368291	0.992500900925831	0.993797982807412	0.994517487955742	0.993929476707877	0.997942935742549	134	71067	104	85	59	39	33	13	0	0	0	0	0	0	70365	70384	70410	70430	70436	70456	732	732	732	732	732	732
ALLERG_RHINITIS	60_70	UKBB	G6_NERPLEX	1.30786415429055	1.17031028316226	1.507786090136	1.83974738469646	1.61484316597579	1.30420537007709	0.587265112964926	0.455820550599256	0.41762091992417	0.388434620449305	0.415865981927116	0.711474173210161	0.0259444575318634	0.0102440610596781	0.000305703929840576	2.17642914065357e-06	0.000103139279106178	0.0667872699656175	4886	65852	3280	2960	2551	2159	1653	846	18	16	16	13	7	2	66787	67107	67516	67908	68414	69221	653	655	655	658	664	669
ALLERG_RHINITIS	60_70	UKBB	G6_NEUATR	-10.9971258481351	-10.9960556804893	-10.9980375228343	-10.9994264441982	-11.0048141895862	-10.9903632563139	1482.3688536477	1238.81325223891	1435.98701298176	1917.85972912325	2212.78160800676	4806.76523126045	0.994080854827924	0.992917844692656	0.993889165799777	0.995423948742878	0.996031901608004	0.998175689242663	156	71082	129	87	56	32	22	9	0	0	0	0	0	0	70378	70420	70451	70475	70485	70498	731	731	731	731	731	731
ALLERG_RHINITIS	60_70	UKBB	G6_NEUINFL	-10.9998560905778	-11.0016246803683	-11.0037758324975	-11.0019604004672	-11.0073489684943	-11.0057240420179	1438.22877390274	1026.15013620575	1177.92324033298	1474.62942381683	1373.28369127771	2276.14464782543	0.993897681689326	0.991445834285176	0.992546530324277	0.994047173641156	0.993604744734697	0.996142045240906	186	70661	136	114	84	58	43	17	0	0	0	0	0	0	69985	70007	70037	70063	70078	70104	726	726	726	726	726	726
ALLERG_RHINITIS	60_70	UKBB	G6_NEURO	1.44303820623461	1.18381352249517	1.41594730551498	1.54845480543937	1.84543159076882	1.6886652902638	0.392849648216758	0.329559822221521	0.329585593581894	0.346183392501646	0.289757672800934	0.454821807802269	0.000239477249645498	0.000328017482615708	1.73794389424682e-05	7.71542858613401e-06	1.90414606282706e-10	0.000204973732097085	9765	57387	6957	5922	4748	3792	2844	1467	33	30	28	21	16	5	59606	60641	61815	62771	63719	65096	556	559	561	568	573	584
ALLERG_RHINITIS	60_70	UKBB	G6_NEURODEG	-12.1790398157954	-12.1761143591559	-12.1783166152028	3.28426387569681	-12.1657984751417	-12.1670624705548	1394.96487399546	1192.80153460402	1686.53786206338	1.00324876442806	2694.16669801277	6438.59243769156	0.993033986328938	0.991855338332598	0.994238607634558	0.00106176054116808	0.996397078995899	0.998492231708761	447	70967	399	255	133	69	36	12	1	1	1	1	0	0	70289	70433	70555	70619	70652	70676	725	725	725	725	726	726
ALLERG_RHINITIS	60_70	UKBB	G6_NEUROOTH	-12.1703639606489	-12.1704327389929	-12.1720823783343	-12.171040609632	3.08813181344395	-12.1674930108056	1769.17133711899	1408.02744486646	1563.90287487381	1786.57226996416	1.00292192511669	3139.26979990899	0.994511289713699	0.993103487079566	0.993790011703581	0.994564445872464	0.00207602715769158	0.99690748768706	391	67840	314	211	162	112	71	32	0	1	1	1	1	0	67219	67322	67371	67421	67462	67501	698	697	697	697	697	698
ALLERG_RHINITIS	60_70	UKBB	G6_OTHNEU	1.06160862437476	0.472871340391842	0.771384729273845	1.18109797058292	1.23041995095303	-10.486551246569	1.00459410777357	1.00332458859399	1.00325403079638	1.00326418100058	1.00257130452171	551.948565566017	0.290623971826147	0.63742334044976	0.441962912096967	0.239093663708141	0.219723276176255	0.984841786876108	2014	69443	1614	1196	885	592	385	174	4	4	3	2	1	0	69124	69542	69853	70146	70353	70564	715	715	716	717	718	719
ALLERG_RHINITIS	60_70	UKBB	G6_PARKINSON	-11.9985492301366	-11.9992964487431	-11.9996331831873	-11.9993152689975	-11.9963002878674	-11.9955084639845	1476.99230679316	1122.59656443901	1371.30395774567	1975.69631525174	1917.99994756584	2909.02621600885	0.993518346817279	0.991471672572246	0.993018178200089	0.99515410872608	0.995009592991953	0.996709894250504	323	70827	281	221	149	77	54	21	0	0	0	0	0	0	70143	70203	70275	70347	70370	70403	726	726	726	726	726	726
ALLERG_RHINITIS	60_70	UKBB	G6_PARKINSON_EXMORE	-13.020698863026	-13.0169106342824	-13.0169122435839	-13.0158974599071	-13.0237990953211	-13.0239504957805	2728.92534849417	2062.5729218179	2478.5087326506	3523.52398028492	3501.5022961835	5158.36090085798	0.996193015986939	0.994964578962812	0.995809598963108	0.997052621163452	0.99703228403643	0.997985484501694	323	39512	281	221	149	77	54	21	0	0	0	0	0	0	39221	39281	39353	39425	39448	39481	333	333	333	333	333	333
ALLERG_RHINITIS	60_70	UKBB	G6_PARKINSON_INCLAVO	-11.9985492301366	-11.9992964487431	-11.9996331831873	-11.9993152689975	-11.9963002878674	-11.9955084639845	1476.99230679316	1122.59656443901	1371.30395774567	1975.69631525174	1917.99994756584	2909.02621600885	0.993518346817279	0.991471672572246	0.993018178200089	0.99515410872608	0.995009592991953	0.996709894250504	323	70827	281	221	149	77	54	21	0	0	0	0	0	0	70143	70203	70275	70347	70370	70403	726	726	726	726	726	726
ALLERG_RHINITIS	60_70	UKBB	G6_PLANTAR	-12.1847247374938	-12.1835584814081	2.40561110076073	-12.184762677149	-12.1854831167611	-12.1867186120367	2009.29932364207	1412.91209366565	1.00436281841963	1624.91357638193	1644.36586071642	2518.61333394284	0.995161525191753	0.993119916814143	0.0166130484569555	0.994016947703313	0.994087374292971	0.99613932136626	313	63411	219	201	182	150	98	43	1	1	1	0	0	0	62885	62903	62922	62954	63006	63061	619	619	619	620	620	620
ALLERG_RHINITIS	60_70	UKBB	G6_POLYNEU	-12.2123784008804	2.0910371247418	-12.2117467384351	3.03334692259728	-12.2072938596953	4.07384927168971	1179.74831649928	0.711903604408649	1124.39269803685	0.712189906895453	1464.86936928617	0.711002053771676	0.991740700945623	0.0033113964581255	0.991334546505261	2.05175732337883e-05	0.993351012197602	1.00591053248268e-08	771	70695	639	496	323	196	128	52	4	4	4	4	2	2	70098	70241	70414	70541	70609	70685	725	725	725	725	727	727
ALLERG_RHINITIS	60_70	UKBB	G6_POLYOTHUNS	-11.5747155639889	2.21163073854092	-11.570394810117	2.52180663197085	-11.5623774949258	4.1486520364506	909.931600341645	0.711809582018967	874.432073670173	1.00368479930029	1164.83800298768	0.710811295240807	0.989850843967024	0.00188961941472592	0.989442782033499	0.0119862663581175	0.99208019400754	5.33079023318521e-09	673	70619	557	430	283	169	108	44	3	3	3	3	2	2	70007	70134	70281	70395	70456	70520	725	725	725	725	726	726
ALLERG_RHINITIS	60_70	UKBB	G6_POSTVIRFAT	3.48677473565998	-11.2318625697165	-11.2300951457506	3.1949700626313	-11.2163025239028	-11.2308939344302	1.00531539906322	1078.96701741168	1153.16770688128	1.00409133025193	1221.78845879894	2204.75411818248	0.000523685964002512	0.991694307855737	0.992229943786978	0.00146286238651894	0.992675336841516	0.995935638333999	221	67569	146	132	116	89	67	30	2	1	1	1	0	0	66944	66958	66974	67001	67023	67060	698	699	699	699	700	700
ALLERG_RHINITIS	60_70	UKBB	G6_RLS	-11.0040302960414	-11.0065444841278	-11.0056882622559	-11.0041527624628	-10.9921706229678	-10.9967192341516	1377.56242376907	1023.23726025398	1236.9969356717	1550.27637641569	1616.46662755074	2422.71529343833	0.993626530198439	0.991417647788827	0.992901233105995	0.994336513154257	0.994574329288867	0.99637840963317	164	71120	135	116	76	49	30	9	0	0	0	0	0	0	70420	70439	70479	70506	70525	70546	729	729	729	729	729	729
ALLERG_RHINITIS	60_70	UKBB	G6_ROOTPLEXOTHUNS	1.61406286475743	2.09813882368154	1.92326927233087	2.24835734270367	1.64289880041472	2.61212982066291	1.00600778972627	0.584071523171362	0.712709822624794	0.712857505371097	1.00316062229323	1.0035543500586	0.108620663139737	0.000327818102318203	0.0069646332620749	0.00161045392649244	0.101479578530948	0.00924447681931806	1217	64260	892	752	613	463	296	123	7	7	5	3	2	1	63950	64090	64229	64379	64546	64719	628	628	630	632	633	634
ALLERG_RHINITIS	60_70	UKBB	G6_SLEEPAPNO	2.09835231535349	1.48082135922701	1.0437106153189	-11.1572322493068	2.4213649496281	2.23557648927764	0.715157939229952	0.713138832488804	1.00411003371904	529.97534735539	0.582865987525493	1.00288759941974	0.00334505253264177	0.0378492115193129	0.298600851907422	0.983203887003949	3.26371094647089e-05	0.0258046160069127	1512	62876	1096	960	772	554	368	168	6	5	3	2	3	1	62662	62798	62986	63204	63390	63590	624	625	627	628	627	629
ALLERG_RHINITIS	60_70	UKBB	G6_SLEEPAPNO_INCLAVO	2.05141671873506	1.4361574716399	0.997448244622681	-11.1546964779287	2.37970380298179	2.19654679297233	0.713995867255137	0.712317755859337	1.00355698769679	517.417208455798	0.582124118433084	1.00250885569902	0.0040640202185092	0.0437816473313457	0.320265269287228	0.982800203417263	4.35171271018443e-05	0.0284481913804434	1512	70323	1096	960	772	554	368	168	6	5	3	2	3	1	70008	70144	70332	70550	70736	70936	725	726	728	729	728	730
ALLERG_RHINITIS	60_70	UKBB	G6_SLEEPDISOTH	2.20588508887005	0.434147242124681	1.29543773974535	-12.6079054243169	1.86861262914747	1.58609884549831	0.586982635037999	1.0041455073334	0.712689580645653	822.673529541554	0.582848880854011	1.00294771368479	0.000171271814230768	0.665483482993627	0.0691138840029571	0.987772477238327	0.00134594696937471	0.113778102520882	2155	63011	1465	1325	1124	905	651	328	6	4	4	2	3	1	63067	63207	63408	63627	63881	64204	628	630	630	632	631	633
ALLERG_RHINITIS	60_70	UKBB	G6_SPINOTH	-10.9976844668936	-10.9971566613428	-10.9984049011343	-10.9988902335734	-10.9929186085325	-10.9990190783058	1428.20553069256	1100.08554412108	1243.93194698549	1936.74157836867	2584.29901140611	3046.04723409043	0.993856069217956	0.992023969936524	0.992945479734453	0.995468782397851	0.99660602215678	0.997118912557493	192	67647	159	96	74	36	19	14	0	0	0	0	0	0	66982	67045	67067	67105	67122	67127	698	698	698	698	698	698
ALLERG_RHINITIS	60_70	UKBB	G6_TIA	-11.5025638223777	1.30517128845658	1.65586612575688	-11.5018859755792	-11.4997582963361	-11.4968072277304	859.598650332011	1.00314314827483	1.00311328107819	900.509336933499	889.228316057564	1519.3389758746	0.98932357072211	0.193230458307329	0.0987943424899367	0.989809180936161	0.989681813229695	0.99396248132181	660	68245	536	467	343	220	144	66	2	2	1	0	0	0	67664	67733	67857	67980	68056	68134	703	703	704	705	705	705
ALLERG_RHINITIS	60_70	UKBB	G6_TRINEU	-10.1823148355658	3.04241234863185	-10.1897808108891	-10.1864358279825	-10.180951057689	-10.1939368365238	1066.07036961266	1.00363399320558	976.668050245134	1226.29142682994	1369.48822906744	2674.30076378865	0.992379313309616	0.00243425540354912	0.991675655522632	0.993372287997147	0.994068478525001	0.996958619902029	119	63454	95	80	50	33	21	8	0	1	0	0	0	0	62857	62872	62902	62919	62931	62944	621	620	621	621	621	621
ALLERG_RHINITIS	60_70	UKBB	G6_ULLNLE	-11.2068170808995	-11.2077173362158	-11.2067889789702	3.7483329349787	-11.2028575880635	3.50254805091439	1419.77055766159	928.187946304432	1039.18391169809	0.713547886397126	1273.32096318451	1.00329221666523	0.993702043317153	0.990365908800702	0.991395603333241	1.49566503258824e-07	0.992980189561364	0.00048111766383243	282	63446	191	183	143	112	86	48	1	1	2	2	0	1	62917	62925	62965	62996	63022	63060	619	619	618	618	620	619
ALLERG_RHINITIS	60_70	UKBB	G6_XTRAPYR	-11.1733073330358	1.54955999831507	1.16224796444745	1.60211637152233	1.55472610257376	2.42236547859784	562.555096030098	0.711731905856768	1.00301240320286	1.00319065405095	1.00250799804909	1.00242681080764	0.984153688468433	0.0294680277826671	0.246555118922253	0.110261064005877	0.120940845331431	0.0156704794173014	1098	70034	885	750	538	354	260	111	2	3	2	2	2	1	69536	69671	69883	70067	70161	70310	709	708	709	709	709	710
ALLERG_RHINITIS	60_70	UKBB	G6_XTRAPYROTH	-11.1733966919092	1.29114070941903	1.563839238108	1.9249746668637	1.86383116308356	2.82506344085195	718.393785363324	1.00330374781698	1.00300793201626	1.00321233643949	1.00245902824319	1.0024245031604	0.987590759451533	0.198132926811248	0.11896101842023	0.0550082824273409	0.0629904082619932	0.00482891102056041	692	69227	541	480	358	249	185	77	1	2	2	2	2	1	68676	68737	68859	68968	69032	69140	701	700	700	700	700	701
ALLERG_RHINITIS	60_70	UKBB	GE	-10.9976103690557	-10.9989348344793	-11.0001879818783	-11.0048343739827	-11.0052399577778	-11.0029370959084	1801.383411407	1444.38312467278	1622.04111207505	1900.44345504063	1953.94662666133	2841.5596313766	0.995128872091014	0.993924191355528	0.994589031797664	0.995379742371898	0.995506087779178	0.996910481273307	105	62207	76	52	42	35	26	15	0	0	0	0	0	0	61623	61647	61657	61664	61673	61684	613	613	613	613	613	613
ALLERG_RHINITIS	60_70	UKBB	GENERALI_SKIN_ERUPT_DRUGS_MEDICAM	-10.9965162411797	-10.9996171877054	-11.0015727647713	-11.0078019556833	-10.9991244530586	-10.9996938813486	1784.97204952406	1361.44345276002	1506.0396537175	1766.26097129393	2393.01613778275	5385.93855535734	0.995084575674828	0.993553658633578	0.994171529970535	0.995027406190088	0.996332661303856	0.99837048274313	110	71114	89	67	52	31	14	5	0	0	0	0	0	0	70404	70426	70441	70462	70479	70488	731	731	731	731	731	731
ALLERG_RHINITIS	60_70	UKBB	GE_MODE	-10.9976103690557	-10.9989348344793	-11.0001879818783	-11.0048343739827	-11.0052399577778	-11.0029370959084	1801.383411407	1444.38312467278	1622.04111207505	1900.44345504063	1953.94662666133	2841.5596313766	0.995128872091014	0.993924191355528	0.994589031797664	0.995379742371898	0.995506087779178	0.996910481273307	105	62207	76	52	42	35	26	15	0	0	0	0	0	0	61623	61647	61657	61664	61673	61684	613	613	613	613	613	613
ALLERG_RHINITIS	60_70	UKBB	GOUT	-13.0364518057437	0.61595950951197	-13.0352800835841	-13.0357027555761	1.15064312358448	-13.0304610470894	1277.58837401422	1.00465614107529	1043.72198738455	1188.0849781012	1.00399746999343	1998.65406102331	0.991858564671888	0.53980704193725	0.990035298218367	0.991245763160445	0.25176959200989	0.994798134284757	1687	60246	1290	1116	866	659	472	194	2	2	1	1	1	0	60113	60287	60537	60744	60931	61209	528	528	529	529	529	530
ALLERG_RHINITIS	60_70	UKBB	GOUT_COMORB	0.986436189259626	1.1798629705969	1.39531592299061	1.95869443433365	1.37411008864061	1.99987810483968	0.432217820262392	0.307353034724729	0.317363052103911	0.290084361330947	0.373803287002831	0.423447797749478	0.0224736196373712	0.000123643407922023	1.0996365720316e-05	1.45665605395752e-11	0.00023689666429028	2.32568665535005e-06	12546	28284	9575	8333	6318	4577	3080	1332	42	40	35	28	14	6	30991	32233	34248	35989	37486	39234	222	224	229	236	250	258
ALLERG_RHINITIS	60_70	UKBB	GOUT_IDIOP_NOS	-12.4912215196964	1.39059323434239	-12.4889521369576	-12.4881924578051	-12.4860450817588	-12.487049157456	993.956112031128	0.712031023419287	894.597004024202	1110.83013639153	1243.96318971956	2091.34531463035	0.989973108129293	0.0508201534205251	0.988861556233419	0.991030198279892	0.991991519202998	0.995236002173333	1326	70446	1099	913	621	398	233	93	2	2	0	0	0	0	69952	70138	70430	70653	70818	70958	719	719	721	721	721	721
ALLERG_RHINITIS	60_70	UKBB	GOUT_NOS	-13.5241259478411	1.51513824218381	-13.5243884523607	-13.5240509694108	-13.5248069738565	-13.5226977669651	1751.6827549094	0.713667010372552	1593.66677073775	1996.4321692075	2229.89734169619	3738.54410493503	0.993839875365444	0.0337511303059213	0.993228966420687	0.994595083616044	0.995160688203756	0.997113975938635	1300	60644	1082	898	608	388	223	91	2	2	0	0	0	0	60325	60509	60799	61019	61184	61316	535	535	537	537	537	537
ALLERG_RHINITIS	60_70	UKBB	H7_AMBLYANOPSIA	-12.004426650059	-12.004515474671	-12.0034061106553	-11.9988603347553	-12.0002821699794	-12.0030164111123	1693.7703445992	1307.26956387607	1645.14817668917	2576.77785636214	2682.67404453682	4204.89183319585	0.994345120913525	0.992673215066842	0.994178489467449	0.99628463478662	0.996430871668436	0.997722412644315	246	68088	210	164	107	52	35	18	0	0	0	0	0	0	67435	67481	67538	67593	67610	67627	689	689	689	689	689	689
ALLERG_RHINITIS	60_70	UKBB	H7_ASTIGMATISM	-12.0074482081401	-12.00745803693	-12.0071238853413	-12.0020858346071	-12.003419565741	-11.9985064485722	1219.68733302322	1157.94756907158	1913.23082359136	4099.77251772185	4662.59072977233	7194.62873584061	0.992145197766643	0.991726401140084	0.994992639799898	0.997664195936493	0.997945920385401	0.998669365861415	488	69301	463	275	108	25	14	4	0	0	0	0	0	0	68644	68832	68999	69082	69093	69103	682	682	682	682	682	682
ALLERG_RHINITIS	60_70	UKBB	H7_BLEPHAROCHALASIS	-11.1765755802445	-11.1736281807529	-11.1746202028057	3.21990564264091	-11.1688891298532	-11.170848677599	1418.80561815905	997.758098220165	1264.4131801496	1.00402795970908	1312.81886370475	1932.07283281308	0.993714766310855	0.991064889288682	0.992948554312073	0.00134132579646716	0.993212028753241	0.995386820889706	175	63798	136	128	90	74	50	19	1	1	1	1	0	0	63229	63237	63275	63291	63315	63346	607	607	607	607	608	608
ALLERG_RHINITIS	60_70	UKBB	H7_BLINDANDVISIMPAIRMENT	-12.1693039926163	1.83553303461766	-12.1682589366547	2.61317627411007	-12.1664468958309	-12.16871719869	1495.71096238495	1.00366975866837	1226.08289570462	1.00327889933843	1661.20537155851	2676.84286635475	0.993508376356321	0.0674263230223315	0.992081525161522	0.00919719292910711	0.994156451982308	0.996372892014362	457	68338	358	299	224	147	97	46	2	2	1	1	0	0	67743	67802	67877	67954	68004	68055	692	692	693	693	694	694
ALLERG_RHINITIS	60_70	UKBB	H7_BLINDMONOCULAR	-10.1712062420555	3.20298574809541	-10.1650753657439	-10.1681951846211	-10.1630658143667	-10.1601556162639	1082.50051843877	1.00371044383832	953.935152591739	1363.7163067123	1238.46930996675	3798.85281418309	0.992503163854356	0.00141710051071863	0.991497951214709	0.994050836867669	0.993452512526024	0.997866034291539	115	67904	95	76	54	32	20	7	1	1	0	0	0	0	67234	67253	67275	67297	67309	67322	689	689	690	690	690	690
ALLERG_RHINITIS	60_70	UKBB	H7_CATARACTOTHER	2.38897680518495	1.64750037484603	0.7991909292776	1.30490096927868	1.10085801659588	1.60771382203642	0.294732817883166	0.313576729380147	0.583753584239054	0.583841091573231	0.711387461039034	1.00290244054459	5.24998053313098e-16	1.48912795329076e-07	0.170981994375345	0.0254155350816509	0.121747493267338	0.108921180051336	5266	60604	4590	3775	2443	1491	831	285	28	18	7	5	2	1	60728	61543	62875	63827	64487	65033	524	534	545	547	550	551
ALLERG_RHINITIS	60_70	UKBB	H7_CATARACTSENILE	2.24126098673373	0.710975450989705	1.25776096716463	2.13095927662421	-12.7157201573375	-12.7040403553576	0.366831134497834	0.58361865491317	0.58363171581345	0.507208673581849	971.479551148954	1803.51941860277	9.97626811684618e-10	0.223140685246755	0.0311571927215474	2.65332375640838e-05	0.989556767210151	0.994379725701546	3553	59853	3208	2509	1503	811	433	134	17	9	7	4	0	0	59634	60333	61339	62031	62409	62708	547	555	557	560	564	564
ALLERG_RHINITIS	60_70	UKBB	H7_CHALAZION	-11.1940185703369	3.25083266689034	-11.1921021684892	-11.1917269441436	-11.1883153696668	-11.1879380640879	1383.87162650167	0.712521806271237	1083.92595574618	1197.7743935122	1197.28737999092	1510.06310199469	0.993546050788704	5.05643452246891e-06	0.991761571168683	0.992544859656921	0.992544100670633	0.994088590490009	233	63733	159	145	123	104	75	45	2	2	0	0	0	0	63201	63215	63237	63256	63285	63315	604	604	606	606	606	606
ALLERG_RHINITIS	60_70	UKBB	H7_CHOROIDRETINA	2.04462656269359	1.40848998170703	0.096307397487514	0.518724983821746	1.26219826434332	2.30996060075473	0.456817219288032	0.454403866351689	1.00311901125802	1.00318585938118	0.710640301508551	0.710874956904751	7.61225610449982e-06	0.00193753708554886	0.923514260437774	0.605101956764334	0.0757094738823183	0.00115623844380751	3042	67881	2459	2106	1545	1039	669	284	10	7	3	3	3	2	67770	68123	68684	69190	69560	69945	684	687	691	691	691	692
ALLERG_RHINITIS	60_70	UKBB	H7_CONJUNCTIVA	-11.5108559927993	1.26959364438626	0.246778590797876	1.77547797953614	1.35896174406037	1.84054114187841	516.574777619715	0.583579959831823	1.00340529188361	0.506794235162764	0.581832820204849	0.710747629136938	0.982222178322856	0.0295906874561459	0.805727835593171	0.000459443992025016	0.0195091391923375	0.00960917976913111	2347	66630	1638	1564	1372	1161	892	446	8	10	10	9	5	2	66659	66733	66925	67136	67405	67851	672	670	670	671	675	678
ALLERG_RHINITIS	60_70	UKBB	H7_CONJUNCTIVITIS	-11.5894676273512	1.78102611511609	0.706033555815688	1.89002135361858	1.71942229861056	2.16708296353396	698.780167997845	0.583988152678749	1.00355431124906	0.583471460589786	0.581953356581855	0.710977211759025	0.986767464511923	0.00229021159460805	0.481723660861413	0.0011983624953952	0.00313104469096425	0.00230343595592865	1529	66263	1034	988	903	793	619	322	8	10	9	8	5	2	66086	66132	66217	66327	66501	66798	664	662	663	664	667	670
ALLERG_RHINITIS	60_70	UKBB	H7_CONJUNCTIVITISACUNONATOPIC	-11.5894676273512	1.78102611511609	0.706033555815688	1.89002135361858	1.71942229861056	2.16708296353396	698.780167997845	0.583988152678749	1.00355431124906	0.583471460589786	0.581953356581855	0.710977211759025	0.986767464511923	0.00229021159460805	0.481723660861413	0.0011983624953952	0.00313104469096425	0.00230343595592865	1529	66263	1034	988	903	793	619	322	8	10	9	8	5	2	66086	66132	66217	66327	66501	66798	664	662	663	664	667	670
ALLERG_RHINITIS	60_70	UKBB	H7_CORNEALDYSTROPHY	3.28143619374521	-10.184363598793	-10.1867426350585	-10.1792987672958	-10.1877488792369	-10.2084017765266	1.00457828301898	723.129676711348	1398.19454337657	1762.63755655021	2014.33956608812	6253.50244675711	0.00108892992681117	0.988763180222683	0.994186951445795	0.995392212000378	0.995964626310936	0.998697510296069	143	69360	138	92	31	16	7	2	1	0	0	0	0	0	68667	68713	68774	68789	68798	68803	697	698	698	698	698	698
ALLERG_RHINITIS	60_70	UKBB	H7_CORNEALOTH	2.38258530147495	1.88464150674706	2.38353556952789	2.78196012738898	-9.61286654441143	3.76132908071886	1.00438009676229	1.00325252658588	1.00338976916691	1.00324266597069	496.518650022422	1.00314375557637	0.0176827623569918	0.0603084875173591	0.0175259887930225	0.00555475285267182	0.984553493263541	0.000177158221906593	432	69648	351	276	166	113	80	38	4	4	3	2	1	1	69018	69093	69203	69256	69289	69331	707	707	708	709	710	710
ALLERG_RHINITIS	60_70	UKBB	H7_DIPLOPIA	-11.1648000403578	2.55103367324528	-11.1642070433924	-11.1654438779157	-11.1650404281473	-11.1595876557486	1283.13100626249	1.00359087690979	1129.40712196421	1375.79629928531	1640.54979283272	2472.20497939771	0.993057521698236	0.011024981894778	0.9921130270967	0.993524740910318	0.994569902938	0.996398343773692	233	67964	192	154	104	65	39	19	1	1	0	0	0	0	67311	67349	67399	67438	67464	67484	693	693	694	694	694	694
ALLERG_RHINITIS	60_70	UKBB	H7_ECTROPION	-11.0023805195438	-11.0021276507455	-11.0024319245051	-11.0025516680827	-11.0016075933272	-11.0010191521583	1412.94644824896	1028.20166622452	1229.55923584135	1563.8474908118	1704.27339686584	3194.51287576119	0.993787067552886	0.991462511138182	0.99286040626944	0.994386477112449	0.994849446166026	0.997252311595899	124	63837	114	97	62	36	18	6	0	0	0	0	0	0	63242	63259	63294	63320	63338	63350	605	605	605	605	605	605
ALLERG_RHINITIS	60_70	UKBB	H7_ENTROPION	-11.1663114664024	2.67667626863496	-11.1664144929608	-11.1664535519333	-11.1661061695155	-11.1636502466846	1334.22504700665	1.00380147134436	1121.83735964474	1482.32730332699	1790.16743131661	3532.53698040165	0.993322473195289	0.007663660116228	0.992058240412885	0.993989548324521	0.995023255483907	0.997478500749708	166	63884	150	121	89	50	25	6	1	1	0	0	0	0	63295	63324	63356	63395	63420	63439	604	604	605	605	605	605
ALLERG_RHINITIS	60_70	UKBB	H7_EPIPHORA	-12.0039707670919	-12.0033927238282	-12.0035349438508	-12.0032322774342	-12.0028118772358	-12.0027164580414	1977.07421978635	1361.17586704252	1548.70072946261	1773.47078509878	1686.89380692587	2716.76389628896	0.995155607208992	0.992964026298009	0.993815887644617	0.994599786658452	0.994322833224664	0.996474941746674	225	63826	173	157	123	89	65	33	0	0	0	0	0	0	63270	63286	63320	63354	63378	63410	608	608	608	608	608	608
ALLERG_RHINITIS	60_70	UKBB	H7_EYELIDDIS	1.22804303489046	1.2835515569613	0.817027377755118	2.18992340209188	1.69012664091375	-11.5680717293304	1.00477442159563	0.712194301215509	1.00356361805165	0.583391768235291	0.711192762100802	791.070669317894	0.221629092745326	0.0715062187104596	0.415572690543219	0.000174188888761051	0.0174792907702551	0.988332702448616	1491	64796	1144	1008	777	592	436	202	5	5	4	4	2	0	64513	64649	64880	65065	65221	65455	625	625	626	626	628	630
ALLERG_RHINITIS	60_70	UKBB	H7_EYELIDINFLAMMATION	-11.1755973802976	1.46206141880002	1.63446742345896	1.86147448046345	-11.1731057501187	2.94444468722855	802.410596015859	1.00375459096345	1.00384513020001	1.00367335986014	694.795176115222	1.00315851139473	0.988887798360786	0.145228896514287	0.10348105263443	0.0636445597394572	0.987169651343925	0.00333360795797479	619	64115	467	436	353	281	187	83	2	3	2	2	1	1	63650	63681	63764	63836	63930	64034	615	614	615	615	616	616
ALLERG_RHINITIS	60_70	UKBB	H7_EYELIDNAS	-11.1725033036386	1.82928342926061	2.04435981108561	2.91252575973824	2.08639342647017	-11.1693933180948	906.757727486894	1.00376410432711	1.00392692914484	0.712054126511121	1.00307073599845	1038.38631740182	0.990169212713981	0.0683907308371634	0.0417139021557768	4.30787489187817e-05	0.0375249571960096	0.991417727216089	470	64057	349	307	236	194	147	78	2	3	3	2	1	0	63564	63606	63677	63719	63766	63835	612	611	611	612	613	614
ALLERG_RHINITIS	60_70	UKBB	H7_EYEOTH	-11.1682353690808	2.08867914807191	2.4665564067695	-11.166633130028	-11.1695710751822	-11.1681649432508	1019.08076963747	1.00317783398971	1.00320496034947	1153.24997810126	1225.65735545381	2029.15937829999	0.9912560569587	0.0373367431436203	0.0139450232124982	0.992274402671156	0.99272887735092	0.995608594629051	353	70949	285	225	159	103	64	26	2	2	1	0	0	0	70286	70346	70412	70468	70507	70545	729	729	730	731	731	731
ALLERG_RHINITIS	60_70	UKBB	H7_EYE_ADNEXA	2.00754191775938	1.70496698702286	1.10840092733647	1.23283191893296	1.67530775085318	2.164425036633	0.253987819857029	0.219541077874681	0.317021400000454	0.34753542516838	0.281870884584856	0.344251362380281	2.69903686409216e-15	8.09716012444591e-15	0.000471763531742781	0.000389118219333003	2.78950530815116e-09	3.22953530772767e-10	13993	51985	10938	9593	7326	5376	3731	1672	61	52	33	26	21	9	54548	55893	58160	60110	61755	63814	431	440	459	466	471	483
ALLERG_RHINITIS	60_70	UKBB	H7_GLAUCCLOSEPRIM	-12.0209879927646	-12.0211488970932	-12.0207653041291	-12.0154447855588	-12.0153564851199	-12.0230632451338	1816.68848276351	1293.90791301521	1542.37721286128	1895.32517766245	2099.38878443359	4206.81781499918	0.994720453823268	0.992587300044938	0.993781621078475	0.994941831732466	0.995433520858141	0.997719653215513	247	66874	210	177	122	78	44	19	0	0	0	0	0	0	66254	66287	66342	66386	66420	66445	657	657	657	657	657	657
ALLERG_RHINITIS	60_70	UKBB	H7_GLAUCNAS	2.16294682140492	1.98712684741314	2.0833318519392	-10.6381156067975	2.11967438145975	-10.6149778216014	0.713488323735538	0.583043842311381	0.711773202391426	536.626988117682	1.00250851534104	1253.73614272798	0.00243334048666726	0.000653942518813793	0.00342292654525674	0.984183739419329	0.0344836394212019	0.993244650576423	1036	68313	904	714	449	269	140	42	8	6	3	1	1	0	67756	67946	68211	68391	68520	68618	681	683	686	688	688	689
ALLERG_RHINITIS	60_70	UKBB	H7_GLAUCOMA	1.58993980698964	0.96510516401599	1.66463191577415	-11.5263433780842	0.91356606286434	2.20408727724603	0.713735826521463	0.711901443360117	0.583392324152924	502.342286989337	1.00257497411696	1.00281217412053	0.0259051546847485	0.175203413242637	0.00432587456843696	0.981693986862122	0.362179628423875	0.0279557780361986	2061	68592	1668	1394	1053	746	489	189	7	5	4	1	1	1	68296	68570	68911	69218	69475	69775	682	684	685	688	688	688
ALLERG_RHINITIS	60_70	UKBB	H7_GLAUCOMA_POAG	-12.1651550932727	-12.1638936207469	2.21547754884927	2.83228817875155	-12.1652592704073	-12.1664401649199	1396.77993373337	1063.73662606461	1.00328420175391	1.00339865394161	1881.6539087622	3671.23233905992	0.99305096924431	0.990876339902262	0.0272285721877008	0.0047621879231453	0.994841556736062	0.997355820579491	421	67309	376	299	189	106	63	18	2	2	2	1	0	0	66683	66760	66870	66953	66996	67041	669	669	669	670	671	671
ALLERG_RHINITIS	60_70	UKBB	H7_GLAUCPRIMOPEN	-12.1651550932727	-12.1638936207469	2.21547754884927	2.83228817875155	-12.1652592704073	-12.1664401649199	1396.77993373337	1063.73662606461	1.00328420175391	1.00339865394161	1881.6539087622	3671.23233905992	0.99305096924431	0.990876339902262	0.0272285721877008	0.0047621879231453	0.994841556736062	0.997355820579491	421	67309	376	299	189	106	63	18	2	2	2	1	0	0	66683	66760	66870	66953	66996	67041	669	669	669	670	671	671
ALLERG_RHINITIS	60_70	UKBB	H7_GLAUCSUSP	2.40101297037902	1.84121163996191	2.40273885070017	-11.158613413475	-11.1722885524668	-11.1633339182133	1.00460541300315	1.00327678434469	1.00361131030433	1099.67902241941	1091.03819574937	1799.54289022527	0.0168480972935522	0.0664763438199815	0.016661521820455	0.991903880681545	0.991829762886809	0.995050412690069	434	67183	362	281	181	112	77	26	2	1	1	0	0	0	66583	66664	66764	66833	66868	66919	670	671	671	672	672	672
ALLERG_RHINITIS	60_70	UKBB	H7_GLOBE	-11.0023075841524	-11.0022403122268	-11.002075874344	-11.0020037058657	-11.0011783601375	-11.0025291428741	1477.39261720199	1055.20806556635	1260.43294376277	1680.51837477725	1535.81211652599	3511.50791756136	0.994058119615208	0.991680921601865	0.993035508118281	0.994776453313616	0.994284720633097	0.99750001025916	140	68411	115	98	71	44	27	14	0	0	0	0	0	0	67743	67760	67787	67814	67831	67844	693	693	693	693	693	693
ALLERG_RHINITIS	60_70	UKBB	H7_HYPERMETRO	3.74780457504415	-10.2137764524211	-10.2165327130694	-10.2168236679944	-10.2190149002344	-10.2200902237953	1.00441068401047	797.119899865306	1115.69376992347	1284.58931504324	1395.02149730747	1838.58523398289	0.000190458832301778	0.989776705426674	0.992693783889983	0.993654189842614	0.99415527193625	0.995564845156359	106	67631	84	71	51	31	18	9	1	0	0	0	0	0	66984	66997	67017	67037	67050	67059	668	669	669	669	669	669
ALLERG_RHINITIS	60_70	UKBB	H7_IRIDOCYCLITIS	-12.0029106677097	-12.003830031728	-11.9991442057718	-12.0035609088573	-12.0058083534299	-11.9896283388186	1994.51898115042	1456.18757626158	1563.73639851969	1873.95454510414	1676.65151965361	2498.8701795641	0.995198401523685	0.993422851328328	0.993877588344738	0.994889208782926	0.994286727353637	0.996171748850649	232	68774	181	150	125	89	71	27	0	0	0	0	0	0	68137	68168	68193	68229	68247	68291	688	688	688	688	688	688
ALLERG_RHINITIS	60_70	UKBB	H7_KERATITIS	2.09339524795698	1.52653913443886	1.93403562082241	2.28096469205857	-10.1788265643549	3.12107804480089	1.00460639986793	1.00326212505017	1.0033216097825	1.00342057264045	488.271291898923	1.00328344302074	0.0371786865548999	0.128115464062836	0.0539008189475995	0.0230147878538539	0.983367974957631	0.00186541019629645	619	69763	481	392	259	193	149	75	4	4	3	2	1	1	69188	69277	69410	69476	69520	69594	709	709	710	711	712	712
ALLERG_RHINITIS	60_70	UKBB	H7_KERATITISOTH	-11.0035899926875	-11.0045464351271	-11.005515722801	-11.0103516665719	-11.0047920019928	-10.9920226813537	1521.94791205335	1012.60060446669	1144.70666556219	1309.89598645146	1181.84731284698	1704.00990788576	0.994231393852712	0.991329074039978	0.992329042832047	0.993293447534366	0.992570591264995	0.994853137693099	176	68737	117	111	85	75	64	36	0	0	0	0	0	0	68108	68114	68140	68150	68161	68189	688	688	688	688	688	688
ALLERG_RHINITIS	60_70	UKBB	H7_LACRIGLAND	-11.1710493719795	2.52780583600364	-11.1713451986148	-11.1693257205653	-11.1699488131885	-11.1754943489471	1224.36612619877	1.00395880380493	1273.02037707929	1751.69773250026	1998.65466144019	2745.67073987085	0.992720246038077	0.0118077546159113	0.992998282182326	0.99491249432254	0.995540858818371	0.996752440250496	216	64043	189	154	92	46	23	9	1	1	0	0	0	0	63445	63480	63542	63588	63611	63625	624	624	625	625	625	625
ALLERG_RHINITIS	60_70	UKBB	H7_LACRIMALSYSTEM	0.984548258665145	0.229385273086855	0.367781774353384	0.623867658693208	1.33076714684501	1.60687162859766	1.00514947204909	1.00373001860805	1.00357004365481	1.0035166028602	0.711267809773535	1.00250766842983	0.327330850939948	0.819232027844398	0.714011821918552	0.534151350283325	0.0613479896066915	0.108967287520331	1993	64622	1541	1434	1163	893	642	269	4	3	3	3	3	1	64443	64550	64821	65091	65342	65715	627	628	628	628	628	630
ALLERG_RHINITIS	60_70	UKBB	H7_LENS	2.31990826940794	1.56729084346866	1.00702940560044	1.33230436642498	0.864356506735291	1.39835148430371	0.260743480491421	0.280075967348648	0.454973434477167	0.507005857675635	0.711179451442079	1.00268270861869	5.72309653841701e-19	2.19418136849061e-08	0.0268714121307067	0.00859418296691719	0.224219463675549	0.163133432140955	7268	64555	6398	5194	3307	1928	1066	360	38	24	10	6	2	1	64821	66025	67912	69291	70153	70859	566	580	594	598	602	603
ALLERG_RHINITIS	60_70	UKBB	H7_LIDLACRIMALORBIT	0.96761368150702	1.19003499175008	0.456886219070347	1.81320519938435	1.37336042529894	1.58453870261899	0.713884621247204	0.455036771177798	0.711931574310333	0.416551516786559	0.505627848627113	0.710631119878768	0.175283697156702	0.00891621234644195	0.521031750564089	1.34351234694331e-05	0.00660462457010024	0.0257632066709355	3829	65828	2898	2650	2129	1645	1204	543	12	12	9	10	6	2	66098	66346	66867	67351	67792	68453	649	649	652	651	655	659
ALLERG_RHINITIS	60_70	UKBB	H7_MACULADEGEN	2.16031561576191	1.6047888524274	-12.1839511920732	2.1204430295039	-12.1839386050987	-12.1878381108274	0.713341398505283	0.711745907905493	908.557064430182	1.00332925645075	1496.24669731249	2424.18338205943	0.00245815334433424	0.0241508107357455	0.989300512250161	0.0345659511276319	0.993502896891016	0.995988567959436	946	66709	854	664	396	206	101	40	4	2	1	1	0	0	66135	66325	66593	66783	66888	66949	662	664	665	665	666	666
ALLERG_RHINITIS	60_70	UKBB	H7_MYOPIA	2.07025999116098	2.54876848306317	-11.1668203745652	3.083688392374	-11.1672465880179	-11.1690829177303	1.00470212414789	0.583192355979271	650.399777591767	0.71153031604427	964.660264141944	1681.0123306253	0.0393439924038819	1.24034130537149e-05	0.986301662214485	1.46502756554893e-05	0.990763613924118	0.99469868656683	612	67991	512	438	303	169	95	36	5	4	2	2	0	0	67407	67481	67616	67750	67824	67883	679	680	682	682	684	684
ALLERG_RHINITIS	60_70	UKBB	H7_OCUMUSCLE	1.75761010208037	1.96794829202121	-11.5516442812509	1.51578684620908	1.62469682941349	-11.5451877454437	0.713085894706379	0.50633167237816	538.44232516987	1.00306725212739	1.00268341593813	1148.50801426522	0.0137091900107289	0.000101625315197061	0.982883641932726	0.130749789076261	0.105157380243254	0.991979531878219	1598	70257	1346	1037	678	397	242	107	7	6	2	2	1	0	69789	70098	70457	70738	70893	71028	713	714	718	718	719	720
ALLERG_RHINITIS	60_70	UKBB	H7_OPTNERVE	3.47926889106049	-11.2069150120715	-11.2133646030337	-11.2076594015459	-11.2141994107706	-11.2130557148233	1.00437121906339	1144.76998671411	1487.40111553557	1750.60424389541	1684.55825151367	2313.95643673151	0.000531956418483466	0.992189101967117	0.993984887029769	0.994891845291392	0.99468847665186	0.996133596606364	148	71067	120	98	68	47	34	13	1	0	0	0	0	0	70363	70385	70415	70436	70449	70470	731	732	732	732	732	732
ALLERG_RHINITIS	60_70	UKBB	H7_OPTNEUROTH	3.65612026327734	-10.207273790379	-10.2141416486518	-10.2040671494272	-10.2089693506377	-10.2090493677182	1.00423616643336	750.195768358145	1021.1813570082	1282.94498745682	1257.1413369326	1677.91924007186	0.000271900273061525	0.989144200448249	0.992019468452835	0.993653989940525	0.993520625518674	0.995145420340251	121	71049	100	82	53	33	24	9	1	0	0	0	0	0	70338	70356	70385	70405	70414	70429	731	732	732	732	732	732
ALLERG_RHINITIS	60_70	UKBB	H7_ORBIT	-11.2138703662942	3.0406785023846	-11.2063671222488	3.43908372789983	-11.201144870313	-11.1966149260442	1760.0422903332	1.00457115968719	1414.13507637428	1.00482484563821	1390.80499911375	2272.44785413491	0.994916421300641	0.00247122828237455	0.993677199670807	0.000620320423666828	0.99357413588016	0.996068745858989	145	63741	101	100	75	62	51	25	2	2	1	1	0	0	63179	63180	63205	63218	63229	63255	604	604	605	605	606	606
ALLERG_RHINITIS	60_70	UKBB	H7_OTHERCONJ	-12.0003496103263	-12.0001109773421	-12.0038268723093	-12.0049774796026	-12.0061003460404	-12.004631561791	1924.83782172687	1466.94757413252	1742.12320081264	2175.09846228604	2131.7791974624	3013.47518683121	0.995025642397819	0.99347311610832	0.994502344988106	0.995596274045124	0.99550636788685	0.99682151527598	226	66110	180	150	104	68	44	23	0	0	0	0	0	0	65493	65523	65569	65605	65629	65650	663	663	663	663	663	663
ALLERG_RHINITIS	60_70	UKBB	H7_OTHIRISCILIARY	-11.2092391838473	-11.2098711139883	3.27310037064029	3.72861924511958	-11.2123546665111	-11.2202795782373	1494.56500908949	1108.05693504534	1.00323357254719	1.00324156513333	1906.38326617422	4134.5258541536	0.994015921032247	0.991928185059063	0.0011041442976112	0.000201944322012298	0.995307285129739	0.997834702896916	142	68883	119	99	62	43	23	6	2	2	2	1	0	0	68211	68231	68268	68287	68307	68324	693	693	693	694	695	695
ALLERG_RHINITIS	60_70	UKBB	H7_PARASTRAB	3.77646994504818	-10.5616226523741	-10.5636741954694	-10.5570749517053	-10.5601915509487	-10.5740338278168	1.00539298666532	952.249131397193	1224.46713913145	1513.87294927742	2058.64601237115	4374.04829995909	0.000172504069336635	0.991150653119836	0.993116607441723	0.994435953925978	0.995907126919884	0.998071157531769	117	67535	103	81	48	26	14	3	1	0	0	0	0	0	66885	66907	66940	66962	66974	66985	663	664	664	664	664	664
ALLERG_RHINITIS	60_70	UKBB	H7_PTOSIS	2.61322792180326	-12.1672262698275	-12.1672079074878	-12.1671513303174	-12.1675468148571	-12.1679290453039	1.00472244765846	1228.05650620905	1435.29157499469	1664.32175683278	1690.40524861483	2959.14419412918	0.00929673318427065	0.992094921435764	0.993236279488997	0.994167055929442	0.994256871882176	0.996719127313186	362	63977	298	246	174	120	75	28	1	0	0	0	0	0	63430	63482	63554	63608	63653	63700	610	611	611	611	611	611
ALLERG_RHINITIS	60_70	UKBB	H7_REFRAACCOMMODIS	1.92541281793763	1.85673774021986	-12.5478188456745	1.78569682848689	-12.5421724664003	-12.5400553340103	0.713088969197845	0.58284610954699	980.863108024854	1.00306949381465	1381.17928121638	2095.77042159973	0.00693182594267199	0.00144434322042057	0.989793236403952	0.0750379323794361	0.992754692765354	0.99522588126241	1337	70081	1146	877	556	306	181	78	6	4	1	1	0	0	69557	69826	70147	70397	70522	70625	709	711	714	714	715	715
ALLERG_RHINITIS	60_70	UKBB	H7_RETINALBREAK	-11.1543159252648	2.53432260770594	-11.1545710275167	-11.1635195084099	-11.1594110626206	-11.1661400715341	1387.9822280131	1.00410431870436	1029.40257267648	1182.70941012947	1226.56807173989	2146.52778421805	0.993587986583795	0.0116039990311391	0.991354319414876	0.992468929795307	0.992740884779124	0.995849459461409	220	64476	168	162	129	98	62	23	1	1	0	0	0	0	63905	63911	63944	63975	64011	64050	622	622	623	623	623	623
ALLERG_RHINITIS	60_70	UKBB	H7_RETINALDETACH	1.58984978157393	1.5537911521326	-12.1683102546243	1.45087505804883	-12.1692116833135	2.57021294180939	1.00574062116203	0.712439892927772	757.320875172771	1.00355221325673	922.235079797216	1.00297960291609	0.113929458295567	0.0291875958810017	0.987180481266949	0.148250285618138	0.98947194205628	0.0103898402964733	1109	65049	858	794	628	438	292	115	3	3	1	1	1	1	64664	64728	64894	65084	65230	65407	633	633	635	635	635	635
ALLERG_RHINITIS	60_70	UKBB	H7_RETINALDETACHBREAK	-12.1618100655509	-12.1607779483216	-12.161335988947	2.42021058880781	-12.1650015651729	-12.1522288172364	1638.99697529626	1098.36992658787	1213.41303745906	1.00368684458174	1458.94298322204	2515.43644766435	0.994079530602496	0.991166274213956	0.992003399107436	0.0158948770656878	0.993347132430338	0.996145385408016	428	64595	330	317	253	167	110	42	1	1	1	1	0	0	64068	64081	64145	64231	64288	64356	624	624	624	624	625	625
ALLERG_RHINITIS	60_70	UKBB	H7_RETINALDETACHOTH	-11.5599476759029	2.43383612207059	-11.5520746123063	-11.5544555720423	-11.5513498833684	4.01081532361636	1531.05052946517	1.00388870373202	1205.12595469773	1418.93646441693	1422.59565943662	1.00381389878521	0.993975759805061	0.0153333545204043	0.992351769715903	0.993502866367626	0.993521319717132	6.45369856897206e-05	249	64519	193	174	147	103	66	28	0	1	0	0	1	1	63951	63970	63997	64041	64078	64116	624	623	624	624	623	623
ALLERG_RHINITIS	60_70	UKBB	H7_RETINALDISOTH	2.04953449820591	1.5216638890338	0.875819602234085	1.44144253761071	1.65645614435709	-10.5360762508619	0.584574211751055	0.582834032863522	1.00310370078967	1.00308798582439	1.00258374693767	705.479338056927	0.0004548446096611	0.00903303436178006	0.382603270463399	0.150716548320048	0.0984963724693317	0.988084328450153	1675	67575	1444	1137	719	416	228	101	7	4	2	1	1	0	67116	67423	67841	68144	68332	68459	683	686	688	689	689	690
ALLERG_RHINITIS	60_70	UKBB	H7_RETINANAS	2.6959033909321	-12.1683867346179	-12.1662968464333	-12.1636940820787	-12.1661897478975	-12.1613151363744	1.00465764541714	1284.67592348513	1558.55852743265	1838.91882388127	2098.93467918074	4110.62210657641	0.00728766677367687	0.99244258995444	0.993771679626158	0.994722359240081	0.995375196425454	0.997639454277325	307	64796	261	218	148	97	55	20	1	0	0	0	0	0	64211	64254	64324	64375	64417	64452	630	631	631	631	631	631
ALLERG_RHINITIS	60_70	UKBB	H7_RETINAVASC	3.30207746445693	-11.1826058005203	-11.1837888626526	-11.18799492342	-11.1819799335379	-11.1771233679563	1.00504558639095	995.715098836252	1237.62939383027	1675.25338408042	1773.50825231581	3921.35609884383	0.00101801473951847	0.991039363600553	0.992790045980478	0.994671455587352	0.994969366494635	0.997725776014938	181	64684	151	130	86	51	35	10	1	0	0	0	0	0	64088	64109	64153	64188	64204	64229	625	626	626	626	626	626
ALLERG_RHINITIS	60_70	UKBB	H7_RETINOPATHYDIAB	2.31858101192389	1.83447721151505	-11.1596389899875	-11.1584862112498	2.8852636553421	-11.1681703163998	1.00518750990652	1.00380403474081	830.061312768684	1057.74832865623	1.00322228211454	1589.70301319829	0.0210762690537918	0.067620834495909	0.989273279831964	0.991583046272793	0.0040275432616381	0.994394652778151	518	65065	418	331	212	133	80	41	2	1	0	0	1	0	64529	64616	64735	64814	64867	64906	634	635	636	636	635	636
ALLERG_RHINITIS	60_70	UKBB	H7_RETIVASCOCCLUSION	2.82954007290178	-12.1679421246333	-12.1636237387777	-12.1619240349818	-12.1604076105344	-12.1717420109848	1.00493090693286	1271.75779879377	1466.8363869382	1920.86545466556	1878.0053381846	3595.47543293504	0.00486777071213696	0.992366105367551	0.993383681749317	0.99494824243929	0.994833596323118	0.997298931209453	295	64720	240	210	151	97	72	28	1	0	0	0	0	0	64149	64179	64238	64292	64317	64361	625	626	626	626	626	626
ALLERG_RHINITIS	60_70	UKBB	H7_RETVASCNAS	3.50935728581148	-11.2104203986995	-11.2092921384436	-11.2105120788494	-11.2072922043025	-11.2049061449846	1.00486169989741	1115.11915756393	1400.17911943245	1893.7598189532	2035.54109935654	4731.83260815722	0.000478739535192691	0.991978910385504	0.993612513229216	0.995276781049162	0.995607025452436	0.9981106235145	141	64629	122	105	65	39	24	6	1	0	0	0	0	0	64023	64040	64080	64106	64121	64139	624	625	625	625	625	625
ALLERG_RHINITIS	60_70	UKBB	H7_SCLERACORNEA	1.63260275380333	1.01624510044808	2.03975692189441	2.38365683111696	-11.1823020380319	3.2063855424601	1.0045104086715	1.00324284747219	0.711652568901191	0.711896841811732	591.917359614636	0.710947571487895	0.104104590886155	0.311079159890094	0.00415397899157882	0.000813037358557836	0.984927531993855	6.48224700021898e-06	1007	70063	771	647	461	342	267	124	6	6	6	4	2	2	69576	69700	69886	70005	70080	70223	717	717	717	719	721	721
ALLERG_RHINITIS	60_70	UKBB	H7_STENOLACRI	-11.1639920662873	-11.1643066692397	2.60762566827278	2.86729529542393	-11.1645612449895	-11.1648384041382	1268.06002217024	868.15143326055	1.00390134235564	1.00375187962788	1056.20598422026	1574.11121539651	0.992975520337581	0.98973959834108	0.00939073178665421	0.00428235095435452	0.991566166739464	0.99434082077064	241	63818	185	170	132	106	69	35	1	1	2	1	0	0	63265	63280	63318	63344	63381	63415	608	608	607	608	609	609
ALLERG_RHINITIS	60_70	UKBB	H7_STRABISMUS	2.9187961650335	3.06655302831016	-11.166993883595	-11.1659180856175	3.05386178324822	-11.1665372651926	1.00460129009473	0.711643936610266	1040.79367031822	1249.69424397653	1.00284343802969	2185.20251280004	0.00366751860758034	1.6391176469505e-05	0.991439416555232	0.992871060139585	0.0023252335556993	0.995922771983983	279	70964	214	172	125	87	61	30	3	3	1	1	1	0	70297	70339	70386	70424	70450	70481	729	729	731	731	731	732
ALLERG_RHINITIS	60_70	UKBB	H7_STRABOTH	-10.2156698881146	3.67848695402151	-10.2098493133928	-10.2100660055474	3.27216598008812	-10.2097442239015	937.630776584494	0.712419244340421	838.478306521791	1008.3396921261	1.00310846617645	1437.86169356455	0.991307064327689	2.42537950239933e-07	0.990284686237656	0.991921061037796	0.00110618965112811	0.994334553268286	177	67575	125	100	81	63	49	28	2	3	1	1	1	0	66960	66985	67004	67022	67036	67057	665	664	666	666	666	667
ALLERG_RHINITIS	60_70	UKBB	H7_VISDISTNAS	-11.215435729066	2.24823445724865	-11.2131372388558	-11.213742161138	3.58941073463973	-11.2102023531938	1092.30310168789	1.00351796874432	997.523824526124	1247.37596738774	0.711090236311849	1758.25202150143	0.991807708168236	0.0250680172182979	0.991031190989035	0.992827221737243	4.4702716110257e-07	0.994912909712103	360	68075	279	215	145	100	69	39	3	3	2	2	2	0	67464	67528	67598	67643	67674	67704	689	689	690	690	690	692
ALLERG_RHINITIS	60_70	UKBB	H7_VISFIELDDEF	-10.9985855570074	-10.9981591570042	-10.9979747829913	-10.9999989552225	-10.9984405569852	-11.0069847438432	1615.17457500892	1158.79567336871	1531.00290396735	2176.18009759622	2287.12088585612	2719.93647709664	0.994566820254323	0.992427371065676	0.994268437514266	0.995966927567065	0.99616310089014	0.996771145469148	132	67941	109	83	53	33	18	7	0	0	0	0	0	0	67275	67301	67331	67351	67366	67377	689	689	689	689	689	689
ALLERG_RHINITIS	60_70	UKBB	H7_VISUALDISTBLIND	-11.5174775669158	1.13428807452951	0.671502655641723	1.79980746467806	1.7564374185573	1.91677227135787	538.586861791209	0.711870846073489	1.00313845516123	0.711718669793085	0.710922978341295	1.00242225888775	0.982938838979076	0.111072668735307	0.503239223984477	0.0114447136278315	0.0134870098426155	0.0558581661433199	1870	69454	1443	1197	907	630	442	224	5	5	5	4	3	1	69167	69413	69703	69980	70168	70386	709	709	709	710	711	713
ALLERG_RHINITIS	60_70	UKBB	H7_VISUDISTURB	-11.5398845944925	0.692123488753298	0.923528401847913	1.33074416302738	1.9599129964328	2.10664002257652	619.004255581905	1.00340565412981	1.00322339167276	1.00340677685139	0.710977135479445	1.00249096898222	0.985126172632929	0.490336097710098	0.357279633552234	0.184764847342566	0.005839735492246	0.035605386727652	1483	68958	1137	942	718	508	363	184	3	3	4	3	3	1	68596	68791	69015	69225	69370	69549	705	705	704	705	705	707
ALLERG_RHINITIS	60_70	UKBB	H7_VISUDISTURBSUB	-10.2125283112798	-10.2142917730859	3.61604664041289	-10.2112530487853	-10.2127442802461	-10.2124826492911	1232.87828521737	893.711251128203	1.00453460424109	1263.70752091667	1275.07790831128	1417.29449506642	0.993390811096669	0.990881117059114	0.00031855595131991	0.993552849564429	0.993609407074367	0.994250798440042	119	67822	79	66	58	40	28	18	0	0	1	0	0	0	67175	67188	67196	67214	67226	67236	687	687	686	687	687	687
ALLERG_RHINITIS	60_70	UKBB	H7_VITRBODYGLOBE	2.27898566426073	-13.1744696042372	0.506781421633606	0.721971894259989	-13.1756412030777	-13.1758458738715	0.586075699777388	877.921910764953	1.0032738827167	1.00315405555448	1068.81648021549	2028.09152876128	0.000100844186802749	0.988027054283899	0.613469152068994	0.471708547283412	0.990164471974139	0.994816442010737	1637	69033	1299	1250	1006	770	513	173	5	2	2	1	0	0	68663	68712	68956	69192	69449	69789	703	706	706	707	708	708
ALLERG_RHINITIS	60_70	UKBB	H7_VITREOUS	2.16061857435246	-13.6149049425098	0.409136303421539	1.73074536617223	-13.5846381962688	-13.5880516215213	0.585870102895792	1035.71144129318	1.00327948458918	0.582806535688065	1252.49738935565	2270.48256059938	0.000226130334205402	0.989511741242014	0.683421296956693	0.0029811601169403	0.991346280905051	0.995224965797647	1857	69159	1455	1390	1118	859	579	216	6	4	4	3	0	0	68850	68915	69187	69446	69726	70089	705	707	707	708	711	711
ALLERG_RHINITIS	60_70	UKBB	H7_VITRHAEMORR	3.63719001369596	-11.2102046851512	-11.2103680568655	-11.2094822700062	-11.2086715791904	-11.2106099972398	1.00507327837782	1209.42268383401	1396.89387408572	1624.56809964732	1557.75464647563	4082.52668728351	0.00029593717969149	0.99260447047561	0.993596876792707	0.994494658690439	0.994258949026308	0.997809013368975	143	68376	112	97	67	47	34	10	1	0	0	0	0	0	67712	67727	67757	67777	67790	67814	694	695	695	695	695	695
ALLERG_RHINITIS	60_70	UKBB	H7_VITROPACIT	-11.0010391637515	-11.0005938500518	-11.0018364910058	-11.0024582692496	-11.0031098943086	-11.0050717529952	1492.84524279387	1052.66864390432	1416.07281413281	1776.66400611071	1885.49372016524	3762.43305289318	0.994120301551218	0.99166210156321	0.99380109053774	0.995058921977864	0.995343839344292	0.997666200514912	120	68426	101	91	56	32	20	8	0	0	0	0	0	0	67749	67759	67794	67818	67830	67842	696	696	696	696	696	696
ALLERG_RHINITIS	60_70	UKBB	H7_VITROTH	2.75001259091813	-11.1673104817075	-11.1672531391832	-11.1669815635965	-11.1672526498382	-11.1690505354659	1.00447422493644	758.921033375941	920.522271613278	1317.53252359933	1376.39292018357	3376.19836462859	0.00618585949662106	0.988259775796279	0.990320755302017	0.993237468264158	0.993526499162922	0.997360464118559	283	68675	248	224	142	68	39	13	1	0	0	0	0	0	68008	68032	68114	68188	68217	68243	701	702	702	702	702	702
ALLERG_RHINITIS	60_70	UKBB	H8_BPV	-11.0063064659479	-11.0062067427522	-11.0060900265847	-11.0061997348956	-11.0011271155241	-11.0075647815539	1202.7589767594	911.691601107374	1241.15866721602	1738.44302057899	2412.43301230671	5351.80549800672	0.992698753773856	0.990367938983256	0.992924777104294	0.994948572905265	0.996361515942586	0.998358916481163	198	68596	175	136	76	42	21	3	0	0	0	0	0	0	67924	67963	68023	68057	68078	68096	695	695	695	695	695	695
ALLERG_RHINITIS	60_70	UKBB	H8_CERUMEN	-10.9961732066582	-10.9973415130835	-10.9930819770916	-10.996256825461	-10.9960666750099	-10.9876952346178	1794.86278220098	1263.97105599064	1396.99646951074	1414.19589655957	1675.10962669035	4401.36300044523	0.995111814656722	0.993057991118411	0.993721444502603	0.993796011458374	0.994762415140213	0.998008139006146	100	63454	76	70	54	47	28	9	0	0	0	0	0	0	62819	62825	62841	62848	62867	62886	659	659	659	659	659	659
ALLERG_RHINITIS	60_70	UKBB	H8_CONSENHEARINGLOSS	2.56048249822873	-12.1625392703933	-12.1675928843203	-12.1640374882712	-12.1626724546376	-12.1701752367252	1.00475280026478	1192.04848319524	1497.34402322309	1933.61138953453	2195.39207013865	3121.60426999597	0.0108227429024455	0.991859279156899	0.993516367976439	0.994980669980253	0.995579669317563	0.996889301306482	372	66795	304	242	169	105	60	29	1	0	0	0	0	0	66218	66280	66353	66417	66462	66493	644	645	645	645	645	645
ALLERG_RHINITIS	60_70	UKBB	H8_EAR_MASTOID	1.01648206733579	0.860200967120641	0.157503965605551	1.57674794805787	1.00605761599135	0.092776870240115	0.509660393047365	0.387405773962464	0.583484232996184	0.327353967997183	0.415324405775198	1.00296742135781	0.0461050635282924	0.0263907190746982	0.787208744976875	1.45991874233263e-06	0.0154208438884536	0.926298902976114	7683	60465	5423	4985	4246	3468	2668	1371	22	22	16	17	7	1	62097	62535	63274	64052	64852	66149	606	606	612	611	621	627
ALLERG_RHINITIS	60_70	UKBB	H8_EUSTNAS	3.0798331264838	2.2199072179843	-12.1821706133915	-12.1842526416111	-12.182832226091	-12.1785357599996	1.00654455864196	1.00348738489368	1393.65088191435	1433.82676930753	1424.56936409528	2190.36848537913	0.00221478901626475	0.0269533702043513	0.993025626291492	0.993219885222301	0.993176622002048	0.995563753014365	309	68195	200	195	183	168	123	64	2	1	0	0	0	0	67600	67605	67617	67632	67677	67736	702	703	704	704	704	704
ALLERG_RHINITIS	60_70	UKBB	H8_EXTERNAL	-12.4744737964075	0.54385295350148	0.650283618670336	1.63263131557516	1.21419720882924	0.515379767079651	578.131012930406	0.583190627372431	0.583162506528205	0.386618445160935	0.453132371274014	1.00265770963021	0.982785186147266	0.351053657917308	0.264808227175452	2.41233442714257e-05	0.00737181000245552	0.607242434709391	4562	64610	3114	2976	2638	2276	1778	920	14	16	14	13	6	1	65376	65514	65852	66214	66712	67570	668	666	668	669	676	681
ALLERG_RHINITIS	60_70	UKBB	H8_EXTOTITIS	-12.6210230824432	0.987503842084345	-12.6081811199944	2.12316080846911	1.55635710544312	1.48925502775229	960.181236681327	0.712124844821555	665.635372543807	0.454941489783349	0.582149371608931	1.00296168905951	0.989512574185827	0.165533123627896	0.984887714880374	3.05796464703827e-06	0.00750716728918138	0.137581618175281	2042	63897	1332	1300	1173	1033	825	398	8	8	7	9	4	1	63935	63967	64094	64234	64442	64869	664	664	665	663	668	671
ALLERG_RHINITIS	60_70	UKBB	H8_HL_NAS	-12.165916351136	1.38608165091856	1.12037143073215	2.4537756497014	-12.1687098214089	-12.1671438726892	828.190248162264	0.71148674346133	1.00305873492404	0.71146981378227	1156.76739867413	2298.47223838639	0.988279688457083	0.0513972274182768	0.264013582775802	0.000562912002073949	0.991606742520234	0.99577635494408	1219	68623	1033	828	555	315	184	65	4	5	3	2	0	0	68122	68327	68600	68840	68971	69090	683	682	684	685	687	687
ALLERG_RHINITIS	60_70	UKBB	H8_HL_SEN_NAS	2.95249462298657	-11.1616645883496	-11.1659964037468	-11.1657527872246	-11.1598714490904	-11.1691439238987	1.004885313851	906.465199701241	1188.68991585199	1577.22371872285	1800.888802172	2698.99296346752	0.00330186942398443	0.990175580034572	0.992505156309066	0.994351525888505	0.995055645784371	0.996698152911408	246	66711	206	161	102	62	34	14	1	0	0	0	0	0	66106	66151	66210	66250	66278	66298	644	645	645	645	645	645
ALLERG_RHINITIS	60_70	UKBB	H8_INNER	1.18176213743698	-12.529822943816	1.28530051819175	1.55522950249601	1.9430864473021	-12.5306422880108	1.00450746988846	656.853381748814	0.711733961617966	0.711904895961765	0.582191446819153	1287.1981668092	0.239411394094194	0.984780856293826	0.0709383168927814	0.0289179748888502	0.000845239696120945	0.992232860203228	1754	69136	1247	1138	946	769	579	287	5	5	5	5	3	0	68936	69045	69237	69414	69604	69896	702	702	702	702	704	707
ALLERG_RHINITIS	60_70	UKBB	H8_LABYRINTHITIS	-11.0059013033864	-11.0060350366138	-11.0024431790388	-11.0036444468746	-11.0046229117681	-11.0014011169995	1304.17588832419	953.814061719228	1085.26539878288	1226.06086302789	1167.75038221289	1944.00947063316	0.993266755981856	0.990793435624791	0.991911168293184	0.992839246059689	0.992481022577374	0.995484692138375	196	68440	146	127	97	77	55	29	0	0	0	0	0	0	67799	67818	67848	67868	67890	67916	691	691	691	691	691	691
ALLERG_RHINITIS	60_70	UKBB	H8_MED_SUPP	-10.9985111573295	-10.9954175866151	-11.0048923047098	-11.0045774110191	-10.9915479727692	-10.9898412836758	1561.14449381832	1085.23234939854	1282.31761121364	1466.37167835137	1592.56431284673	2184.32655103818	0.994378822918095	0.99191608705743	0.993152612267459	0.994012227508906	0.994493210270661	0.995985679115526	142	68180	101	91	74	55	33	18	0	0	0	0	0	0	67519	67529	67546	67565	67587	67602	702	702	702	702	702	702
ALLERG_RHINITIS	60_70	UKBB	H8_MENIERE	-11.0067352520925	-11.0075870337866	-11.0090687131387	-11.0082580106467	-11.0082900349699	-11.0077282855504	1381.85992985212	972.907697398964	1114.44978404049	1374.09601864379	1303.32670747412	1823.50884751625	0.993644789119345	0.990972836998208	0.992118242364993	0.993607997522148	0.993260906742327	0.995183547851061	158	68480	129	113	87	58	38	18	0	0	0	0	0	0	67816	67832	67858	67887	67907	67927	693	693	693	693	693	693
ALLERG_RHINITIS	60_70	UKBB	H8_MIDDLEMASTOID	2.12480516734832	1.28932407785084	0.658548018981623	-12.5674165463802	-12.5621823499115	-12.5624597942733	0.714757555620832	0.712065779138142	1.00343129849566	795.494412184926	778.433080254406	1160.49195986917	0.00295131768419688	0.0701902236977107	0.51163364488862	0.987395347620713	0.987124472782749	0.991362975958887	1575	68547	1021	988	921	802	620	317	5	3	1	0	0	0	68394	68427	68494	68613	68795	69098	702	704	706	707	707	707
ALLERG_RHINITIS	60_70	UKBB	H8_NONSUPPNAS	2.75294139646159	-12.1695606691031	-12.1728918807484	-12.1730733165737	2.09504938145432	-12.1803357146299	1.00545356213838	1176.03343833	1209.69683762037	1266.83955862245	1.00264260705767	1993.59351436964	0.00618122919154749	0.991743660540864	0.991971212722022	0.992333237681564	0.0366602578316895	0.99512516404228	402	68226	273	256	238	201	151	85	2	1	1	1	1	0	67651	67668	67686	67723	67773	67839	702	703	703	703	703	704
ALLERG_RHINITIS	60_70	UKBB	H8_OTHEREAR	1.43420892251089	0.831004254806956	1.55981663389916	2.32470264051886	-12.167623702658	-12.1682255636636	0.713214116859051	0.711537667872331	0.582737251982925	0.50636604385269	716.823982748543	1171.70135595151	0.0443350345957411	0.24284743724366	0.00743497167057606	4.41226979114176e-06	0.986457075741955	0.991714044925748	2210	69383	1790	1480	1077	700	465	201	9	8	6	4	0	0	69095	69405	69808	70185	70420	70684	699	700	702	704	708	708
ALLERG_RHINITIS	60_70	UKBB	H8_OTHHEARINGLOSS	-12.1655305479429	1.36617855053883	1.10517373703521	2.44932213931545	-12.1685900618864	-12.1668820378412	817.475330768064	0.711487755236865	1.00305166745664	0.711458475380177	1158.28340849027	2301.54039343554	0.988126454271551	0.0548362331150689	0.270543684045232	0.000575985577960835	0.991617810054484	0.995782076150714	1248	68826	1061	844	565	316	184	65	4	5	3	2	0	0	68323	68540	68819	69068	69200	69319	686	685	687	688	690	690
ALLERG_RHINITIS	60_70	UKBB	H8_PERFORATION	-11.9983496143841	-12.0005950075983	-11.9988180101697	-12.0010712780751	-11.9999014966394	-11.9995480790528	2196.68566613762	1495.78074386141	1600.96465093742	1849.4134847716	1932.8410170575	2322.69670382824	0.99564195712702	0.993598669593912	0.994020116555376	0.994822465412221	0.995046424127246	0.995877975999115	195	68195	137	125	110	84	55	30	0	0	0	0	0	0	67551	67563	67578	67604	67633	67658	702	702	702	702	702	702
ALLERG_RHINITIS	60_70	UKBB	H8_TINNITUS	-12.0032608289008	-12.0030860674172	-12.0008028138185	-12.0074389398232	-11.9954898869874	-12.0021825410694	1798.20490545238	1360.41223571926	1705.96438603875	2371.68900542172	2559.05794475091	4064.61978874577	0.994674052248765	0.992960256790875	0.9943872355202	0.995960469861457	0.996259959196983	0.997643975887855	247	66533	206	171	112	63	40	16	0	0	0	0	0	0	65938	65973	66032	66081	66104	66128	636	636	636	636	636	636
ALLERG_RHINITIS	60_70	UKBB	H8_VERTIGO	-12.0094534336579	-12.0092488607434	-12.0097935641385	-12.0097275746611	-12.0090334611112	-12.0105767589139	1364.85231513378	1004.30446573153	1263.17931458352	1632.1682773793	1801.98704765366	2647.926324535	0.992979435411766	0.990459301703535	0.992414153407662	0.994129104286501	0.994682674620191	0.996380933708954	423	68824	357	296	193	124	69	25	0	0	0	0	0	0	68193	68254	68357	68426	68481	68525	697	697	697	697	697	697
ALLERG_RHINITIS	60_70	UKBB	HDINJ	-12.5381835029696	0.593914984712759	-12.535184774838	2.02520127647273	1.39641078245642	-12.5268242883939	954.896173277911	1.00317237114086	855.454713805559	0.711586736572235	1.00262185109436	1581.32807014548	0.98952374523748	0.553825929926155	0.988308822982748	0.0044267227741237	0.1636926274725	0.993679455042368	1599	70015	1244	995	720	491	334	166	2	2	2	3	1	0	69645	69894	70169	70398	70555	70723	723	723	723	722	724	725
ALLERG_RHINITIS	60_70	UKBB	HERING_BILATERAL	-12.1483496398544	2.79377672500949	-12.1486978178519	-12.1489831713354	2.84255573433791	-12.1491204259612	1683.94129715158	0.715866164172001	1401.66699035575	1628.51237559747	1.00485345619462	2359.93916882245	0.994243922543454	9.51443367724332e-05	0.99308456493074	0.994047698786918	0.00467190700130541	0.995892456498073	345	52616	271	234	180	129	75	37	2	3	1	1	1	0	52198	52235	52289	52340	52394	52432	490	489	491	491	491	492
ALLERG_RHINITIS	60_70	UKBB	HERING_UNILATERAL	-11.1890531469361	-11.1884803568704	3.25112022400566	-11.1888752443913	-11.1858602110864	-11.1889055080024	1795.08127040817	1223.52186717154	1.00470053772122	1650.92241975606	1761.96348742741	2725.01185076212	0.995026679240786	0.992703856334748	0.00121255732910667	0.994592500313296	0.994934648036783	0.996723893193477	135	52505	105	96	73	51	32	11	0	0	1	0	0	0	52044	52053	52076	52098	52117	52138	491	491	490	491	491	491
ALLERG_RHINITIS	60_70	UKBB	HYPOTHYROIDISM	2.07145753529022	2.20279310693973	0.0913199009492675	1.8157702267242	2.24914947232025	2.49199634772635	0.495021462102908	0.358470121158969	1.01838181207232	0.535909008611538	0.446005311562903	0.603865684324702	2.85692234719995e-05	7.99716487629893e-10	0.928548204852727	0.000703513531726487	4.58586496171917e-07	3.67942849728097e-05	4281	14385	3238	2856	2238	1564	1043	497	23	19	10	10	9	3	15313	15695	16313	16987	17508	18054	92	96	105	105	106	112
ALLERG_RHINITIS	60_70	UKBB	HYPOT_THYRO_INCL	1.79360813889306	1.92203633141679	-0.20454633519421	1.52615909069923	1.92654029231368	2.17518450593523	0.457685472383396	0.313334681448657	1.00352335290466	0.507003115096234	0.415319494992169	0.58204145023899	8.89664733059115e-05	8.56253417827478e-10	0.838487773300637	0.0026111248655424	3.50616732250301e-06	0.00018610734936721	4281	68195	3238	2856	2238	1564	1043	497	23	19	10	10	9	3	68530	68912	69530	70204	70725	71271	685	689	698	698	699	705
ALLERG_RHINITIS	60_70	UKBB	I9_ABAORTANEUR	-11.1534276280233	2.27017430389145	-11.1526633727878	-11.1535572143774	-11.1454200551947	-11.1459538249412	1015.64942082413	1.00400839992123	1091.21722006434	1576.23498837186	1822.50123049017	7235.08479603473	0.991238149050393	0.0237523926081952	0.991845452181575	0.99435415601094	0.995120605129068	0.998770825608076	269	66000	257	180	96	43	18	4	1	1	0	0	0	0	65350	65427	65511	65564	65589	65603	661	661	662	662	662	662
ALLERG_RHINITIS	60_70	UKBB	I9_AF	2.20536126886796	1.76965774424158	1.09700881230175	1.88007920169117	1.33766137813336	-12.4579309865002	0.382532566617006	0.357760394476894	0.591701305682107	0.516385234592711	0.71673758856719	1311.66996906116	8.15806401675317e-09	7.55641167008544e-07	0.0637404676962694	0.000271743473652054	0.0619966703305099	0.992421995176746	4436	28602	3820	2959	1936	1193	709	282	19	14	7	5	2	0	28963	29824	30847	31590	32074	32501	236	241	248	250	253	255
ALLERG_RHINITIS	60_70	UKBB	I9_ANEURYSM	3.89465233214413	-10.5549457322062	-10.555030052126	-10.5581998344746	-10.5540904617114	-10.5506138027867	1.00461047150376	951.788306957533	1135.27972744478	1511.64066989518	1248.29764763571	1765.17167135175	0.000105848613381096	0.991151965655144	0.992581939069933	0.994427143757981	0.993254136524725	0.995230989782549	107	64308	81	72	52	36	29	12	1	0	0	0	0	0	63668	63677	63697	63713	63720	63737	665	666	666	666	666	666
ALLERG_RHINITIS	60_70	UKBB	I9_ANGINA	1.78692878941002	1.13659508581061	0.0207430411603665	0.391496351741145	1.13134301895536	2.29019788488016	0.509767376044461	0.507353521131622	1.00360370229183	1.00353062009137	0.711207662620958	0.710629952997931	0.000455954564903376	0.025075162784933	0.983510050875753	0.696448561325087	0.111669195694276	0.00126956832687173	3146	59057	2518	2171	1635	1117	709	267	11	8	4	5	4	2	59062	59409	59945	60463	60871	61313	612	615	619	618	619	621
ALLERG_RHINITIS	60_70	UKBB	I9_AORTANEUR	-11.1584124429234	1.73486954144891	-11.1576480938089	2.9809781263932	-11.1548064993036	-11.1625594857448	793.518509787702	1.00373195677262	835.606210037229	1.00360728214104	1509.22327808488	3239.4773131671	0.988780562147655	0.0839131035873799	0.989346356571219	0.00297544364096324	0.994102816342476	0.997250662564759	464	66229	421	309	176	86	41	13	2	2	1	1	0	0	65604	65716	65849	65939	65984	66012	666	666	667	667	668	668
ALLERG_RHINITIS	60_70	UKBB	I9_ARTEMBTHR	-11.9933615714105	-11.9935256654937	-11.9944244215134	-11.9947382677884	-11.9942555075125	-12.0036244883733	1839.63706742071	1422.06155114909	1786.85156205455	2334.74121239696	2193.45350849562	3613.59226397415	0.994798294504542	0.993270800757767	0.994644158253012	0.995900884293325	0.995637024647103	0.997349593329918	248	65741	205	143	94	66	46	18	0	0	0	0	0	0	65121	65183	65232	65260	65280	65308	663	663	663	663	663	663
ALLERG_RHINITIS	60_70	UKBB	I9_ARTEMBTHRLOW	-10.9904953900642	-10.9902344782625	-10.9948438451711	-10.9959512228223	-10.9937995180139	-10.9933078842539	1405.2122199774	1093.27950398769	1367.5279055933	1898.66994562866	1881.39190734437	3188.99139237999	0.993759620746606	0.991979369693329	0.99358512421848	0.995379159664792	0.995337636488124	0.997249483557312	143	65624	122	86	58	33	23	8	0	0	0	0	0	0	64982	65018	65046	65071	65081	65096	663	663	663	663	663	663
ALLERG_RHINITIS	60_70	UKBB	I9_ARTEMBTHRNAS	-11.9933615714105	-11.9935256654937	-11.9944244215134	-11.9947382677884	-11.9942555075125	-12.0036244883733	1839.63706742071	1422.06155114909	1786.85156205455	2334.74121239696	2193.45350849562	3613.59226397415	0.994798294504542	0.993270800757767	0.994644158253012	0.995900884293325	0.995637024647103	0.997349593329918	248	65741	205	143	94	66	46	18	0	0	0	0	0	0	65121	65183	65232	65260	65280	65308	663	663	663	663	663	663
ALLERG_RHINITIS	60_70	UKBB	I9_ARTOTH	2.65553937821858	2.39517975261375	-12.1601080719142	-12.1617188820384	-12.1635743938364	-12.172051448411	0.714069417160464	0.583516637939364	977.20531572648	1173.53571789561	1137.59006078038	1722.70733508885	0.000200107079485116	4.04782857466299e-05	0.990071572533685	0.991731419937945	0.991468857171364	0.994362471838218	745	66141	599	510	367	252	177	83	5	3	0	0	0	0	65616	65705	65848	65963	66038	66132	666	668	671	671	671	671
ALLERG_RHINITIS	60_70	UKBB	I9_ATHSCLE	-11.996654139578	-11.9950385353081	-11.9932315274561	-11.9949332884556	-11.996352563775	-12.0136415032902	1362.54958026986	1060.99955277606	1296.3259487867	1713.8130456759	2027.82358198616	3563.24357958671	0.992975065576156	0.990979777363979	0.992618308868102	0.994415672137241	0.995279841525263	0.997309900179378	401	66176	354	268	167	95	44	14	0	0	0	0	0	0	65553	65639	65740	65812	65863	65893	670	670	670	670	670	670
ALLERG_RHINITIS	60_70	UKBB	I9_AVBLOCK	1.68596265355861	1.16623953668624	-12.1717214497523	-12.1719510001417	2.55584304200266	-12.1711191473299	1.00544749681777	1.00401465382985	1019.67343414068	1417.8564262057	1.00354349673385	3417.62191375689	0.0935760938190248	0.245407650053039	0.990475972336532	0.993150440122532	0.0108709989161359	0.997158513207979	769	54566	669	514	301	180	102	36	2	1	0	1	1	0	54140	54295	54508	54629	54707	54773	524	525	526	525	525	526
ALLERG_RHINITIS	60_70	UKBB	I9_CARDARR	-12.1913286173635	-12.1862018983223	-12.1904478036313	3.67990739430478	-12.1856515227593	-12.1861613143188	2619.77997822386	1872.74837741577	2103.80975900982	1.01180659830271	2777.03198704845	4362.63490691028	0.996287002018515	0.994808104575253	0.995376713307444	0.000275867061402024	0.996498883679618	0.997771269535173	359	23100	323	134	97	63	37	16	0	0	1	1	0	0	22947	23136	23173	23207	23233	23254	189	189	188	188	189	189
ALLERG_RHINITIS	60_70	UKBB	I9_CARDMPRI	-12.1673425574007	2.35027605008172	-12.1671075340289	-12.1672500371091	-12.1669187931348	-12.1662946699136	1882.66580256469	1.0046195575508	1617.88899537099	1985.11062935139	2349.992012027	3522.18981832378	0.994843446363141	0.019311187595068	0.993999677497793	0.995109592370418	0.995869027112759	0.997243964727501	270	53194	215	181	130	90	49	29	0	1	0	0	0	0	52742	52776	52827	52867	52908	52928	507	506	507	507	507	507
ALLERG_RHINITIS	60_70	UKBB	I9_CARDMYO	-13.0066498971835	-13.0057209551938	-13.0058077677571	-13.0063044625484	-13.004831860233	-13.0026516254811	2092.23387831708	1575.73286328861	1965.34879423211	2448.01324763273	2669.53536260535	4834.70752311733	0.995039876562406	0.993414527060341	0.99471999193717	0.995760855987535	0.996113063846123	0.99785414062275	476	53407	389	320	209	143	85	39	0	0	0	0	0	0	52988	53057	53168	53234	53292	53338	506	506	506	506	506	506
ALLERG_RHINITIS	60_70	UKBB	I9_CARDMYOOTH	-12.1901190559635	-12.1865618144573	-12.1869415824719	3.3159684980645	-12.1811355423602	-12.1765637780968	1973.57462700988	1521.20098270451	1900.39449172011	1.00446173166125	2602.76424827318	5060.80895797392	0.995071761761015	0.993608099372546	0.994883322422218	0.000962587601769791	0.996265852925806	0.998080251013444	234	53188	200	159	99	66	37	13	1	1	1	1	0	0	52716	52757	52817	52850	52879	52903	505	505	505	505	506	506
ALLERG_RHINITIS	60_70	UKBB	I9_CAVS	-12.4997248026217	1.44038271804877	-12.4991932390723	-12.4993098988829	-12.4975061369419	-12.4928745416494	1373.40148852317	1.00307877767273	1369.28058584984	1795.71856637419	2174.711083885	3772.08687087716	0.992738321727732	0.151013236718992	0.992716777764389	0.994446275689302	0.995414787562309	0.997357469794473	603	70736	532	403	248	144	77	37	1	1	0	0	0	0	70085	70214	70369	70473	70540	70580	721	721	722	722	722	722
ALLERG_RHINITIS	60_70	UKBB	I9_CAVS_DX	-12.4997248026217	1.44038271804877	-12.4991932390723	-12.4993098988829	-12.4975061369419	-12.4928745416494	1373.40148852317	1.00307877767273	1369.28058584984	1795.71856637419	2174.711083885	3772.08687087716	0.992738321727732	0.151013236718992	0.992716777764389	0.994446275689302	0.995414787562309	0.997357469794473	603	70736	532	403	248	144	77	37	1	1	0	0	0	0	70085	70214	70369	70473	70540	70580	721	721	722	722	722	722
ALLERG_RHINITIS	60_70	UKBB	I9_CAVS_OPERATIONS2	-12.4997248026217	1.44038271804877	-12.4991932390723	-12.4993098988829	-12.4975061369419	-12.4928745416494	1373.40148852317	1.00307877767273	1369.28058584984	1795.71856637419	2174.711083885	3772.08687087716	0.992738321727732	0.151013236718992	0.992716777764389	0.994446275689302	0.995414787562309	0.997357469794473	603	70736	532	403	248	144	77	37	1	1	0	0	0	0	70085	70214	70369	70473	70540	70580	721	721	722	722	722	722
ALLERG_RHINITIS	60_70	UKBB	I9_CAVS_RHEU	-11.4997215080871	1.44262483841154	-11.4991379808396	-11.4993731168922	-11.4975161542865	-11.4928755448757	833.700633584097	1.00307753840731	832.898822541573	1087.22172099289	1319.0333558795	2287.89442913142	0.988994659563168	0.150377676441123	0.988984624610758	0.991561057855895	0.993045229357723	0.995991970051582	603	70735	532	403	248	145	77	37	1	1	0	0	0	0	70084	70213	70368	70471	70539	70579	721	721	722	722	722	722
ALLERG_RHINITIS	60_70	UKBB	I9_CEREBDOTH	2.38656185042045	1.30021193661657	-12.164011711343	-12.1651945268364	-12.160919609948	-12.1639600172923	0.713239516643646	1.00319040609754	1109.21052359383	1445.74260659315	1626.56492090096	3049.64508918588	0.000819605195543956	0.194948983947462	0.991250278998578	0.993286283251754	0.994034717284971	0.996817527981852	795	66477	699	501	285	168	97	36	2	1	0	0	0	0	65881	66079	66295	66412	66483	66544	690	691	692	692	692	692
ALLERG_RHINITIS	60_70	UKBB	I9_CEREBVASC	1.73731360263616	1.18769841219006	-12.496030972502	1.6271329840857	1.0494869595462	-12.4985615013198	0.585094089464472	0.582954657570556	662.471081581581	0.711502042642421	1.00257234177282	1541.78424404121	0.00298489461610992	0.0416122767676543	0.984950589930796	0.0222017457398067	0.295194484329395	0.993531974354482	2543	68342	2150	1596	1057	681	432	173	8	5	2	2	1	0	68027	68581	69120	69496	69745	70004	700	703	706	706	707	708
ALLERG_RHINITIS	60_70	UKBB	I9_CHD	2.08708521101807	0.755964286578856	1.05768252702655	0.700521950001568	1.42594938909857	-10.542558591409	0.509047803655582	0.712021130948892	0.711934897767458	1.00337021871722	0.710884109199554	498.466574157075	4.13187959328456e-05	0.288364595554869	0.137373043417093	0.485071530905004	0.044868876614735	0.983126014694654	2442	67104	1917	1644	1203	851	566	225	7	4	4	2	2	0	66922	67195	67636	67988	68273	68614	700	703	703	705	705	707
ALLERG_RHINITIS	60_70	UKBB	I9_CHD_NOREV	2.08708521101807	0.755964286578856	1.05768252702655	0.700521950001568	1.42594938909857	-10.542558591409	0.509047803655582	0.712021130948892	0.711934897767458	1.00337021871722	0.710884109199554	498.466574157075	4.13187959328456e-05	0.288364595554869	0.137373043417093	0.485071530905004	0.044868876614735	0.983126014694654	2442	67104	1917	1644	1203	851	566	225	7	4	4	2	2	0	66922	67195	67636	67988	68273	68614	700	703	703	705	705	707
ALLERG_RHINITIS	60_70	UKBB	I9_CONDUCTIO	0.77934193682147	0.228780249213943	-12.5011372408615	-12.5014481431912	1.48125988236918	-12.5018487995844	1.00520685917648	1.00389309398497	731.28231125156	967.220816061054	1.00319955071419	2303.949887147	0.438159436237757	0.819729393497924	0.986360973793693	0.989687530938956	0.139800157107169	0.995670486045247	2037	56450	1769	1371	871	525	294	103	2	1	0	1	1	0	56178	56576	57076	57422	57653	57844	538	539	540	539	539	540
ALLERG_RHINITIS	60_70	UKBB	I9_CORATHER	1.05411613464205	0.95760511194021	0.439591800406161	0.852441485595146	0.617846583377885	1.7341932198805	0.508518638682416	0.386744560341246	0.58310088728907	0.583081719710096	0.711092982353762	0.710949349763654	0.0381801503927218	0.0132838965902912	0.450917466792798	0.143752484154841	0.384918837248579	0.0147172083984589	6197	62490	5039	4317	3107	2062	1241	490	15	12	7	6	4	2	62991	63713	64923	65968	66789	67540	642	645	650	651	653	655
ALLERG_RHINITIS	60_70	UKBB	I9_CVD	1.37771139565396	1.21458916852024	1.11469205000139	1.94233199768442	1.15814962755101	1.4937697094811	0.304293146673013	0.247500268164727	0.283168063415254	0.228079859039006	0.308235827175628	0.391889674951865	5.96631736537314e-06	9.22796116683957e-07	8.26774426614182e-05	1.65134347987121e-17	0.000171722811693702	0.000138008854573821	17680	30131	12936	11310	8968	6851	5007	2348	67	59	47	41	19	7	34536	36162	38504	40621	42465	45124	272	280	292	298	320	332
ALLERG_RHINITIS	60_70	UKBB	I9_CVD_HARD	1.8411714361011	1.01515774494527	0.643137180479937	0.330641180127644	1.4796972309425	-11.5017473975885	0.457687945009423	0.50678190905576	0.71183253417465	1.0033582372176	0.581959580741872	664.421619788701	5.75186718313201e-05	0.045161706397384	0.366263207175624	0.741751702643929	0.0110027431248432	0.986188576541177	3721	65243	2995	2425	1752	1211	795	322	10	6	4	2	3	0	65271	65841	66514	67055	67471	67944	688	692	694	696	695	698
ALLERG_RHINITIS	60_70	UKBB	I9_DISVEINLYMPH	2.04317525535693	1.19766487938379	1.14526682301245	1.76636535611753	1.07240151192545	1.22757969007434	0.458487960679477	0.507077986066459	0.58326108655066	0.506668283876448	0.711053092042417	1.00257318625267	8.33733009842218e-06	0.018181798828134	0.0495814018668847	0.00048986810940034	0.131506500002784	0.220790432641355	3422	64738	2664	2189	1685	1192	829	394	15	11	9	6	2	1	64829	65304	65808	66301	66664	67099	652	656	658	661	665	666
ALLERG_RHINITIS	60_70	UKBB	I9_DOAAC	1.92415719145802	1.75049904721106	0.274661113912733	2.28089721139368	0.745164572400624	1.71925098268651	0.508858350847648	0.416277520234766	1.00330894797015	0.454262293055362	1.00249552381263	1.00244229453906	0.000155997848452519	2.60937790588687e-05	0.784272698706517	5.13759235306286e-07	0.457294245320936	0.086333806195232	2860	68444	2344	1884	1336	910	571	247	14	11	7	7	2	1	68250	68710	69258	69684	70023	70347	696	699	703	703	708	709
ALLERG_RHINITIS	60_70	UKBB	I9_DVTANDPULM	-13.1783752047841	-13.1762560338643	-13.1761980691491	2.21388083319166	-13.1721418743421	-13.1760357605369	1336.34138163686	1050.87951556824	1276.7831099749	0.711829339000053	1526.76230596772	2882.23546657288	0.992131762263841	0.989996135951793	0.991766104732584	0.00187005864036517	0.993116336306336	0.996352512134821	1662	69398	1416	939	614	405	274	102	2	2	2	2	0	0	68929	69406	69731	69940	70071	70243	713	713	713	713	715	715
ALLERG_RHINITIS	60_70	UKBB	I9_ENDOCARD	-12.0004004610781	-11.9995565744096	-12.0001518581282	-12.0028736590527	-11.9981140222016	-11.9971785127894	2167.92896784489	1599.34289676293	1973.8085372143	2461.07972890211	2603.4658798512	6749.89945319701	0.99558339526056	0.994013684544128	0.995149135931856	0.996108671531588	0.996322949294256	0.99858185169499	167	53218	142	115	78	47	31	10	0	0	0	0	0	0	52737	52764	52801	52832	52848	52869	506	506	506	506	506	506
ALLERG_RHINITIS	60_70	UKBB	I9_HEARTFAIL	1.98078339934785	1.04270179813543	-12.5663852249205	1.3212670715061	2.19678246123596	-12.5465410273389	0.584555977175986	0.711615135396843	799.220180056467	1.00324750836913	0.710776665340049	1956.71169951633	0.000702692472474096	0.142849763476889	0.987455132025834	0.187841931299309	0.00199699445077253	0.994883956188963	1979	69695	1711	1268	795	481	255	103	5	3	3	3	2	0	69247	69690	70163	70477	70703	70855	711	713	713	713	714	716
ALLERG_RHINITIS	60_70	UKBB	I9_HEARTFAIL_ALLCAUSE	2.00315284514567	0.349376759562257	-12.1761331860036	1.32159041136934	2.1971352786644	-12.1733720496082	0.585520888860522	1.0036989955199	657.393105045662	1.00378480562333	0.711474061654961	1599.02688717586	0.000623576906827391	0.727773210498423	0.985222550775734	0.187970287706894	0.00201409969185163	0.993925773314468	1959	58586	1694	1254	785	475	250	103	5	2	3	3	2	0	58246	58686	59155	59465	59690	59837	600	603	602	602	603	605
ALLERG_RHINITIS	60_70	UKBB	I9_HEARTFAIL_AND_CHD	2.69597445485199	-12.1567496577958	-12.1564163399277	2.3215641345473	2.61069847950603	-12.1581808423411	0.713330099213679	896.2880303031	1096.27851010445	1.00352759162731	1.00298569439358	2747.88877007305	0.000157193722253297	0.989178271785073	0.991152596670738	0.0207004707670154	0.0092431650021465	0.996469728601954	635	66013	554	416	261	161	83	28	2	0	2	2	1	0	65402	65540	65695	65795	65873	65928	690	692	690	690	691	692
ALLERG_RHINITIS	60_70	UKBB	I9_HEARTFAIL_EXMORE	1.98078339934785	1.04270179813543	-12.5663852249205	1.3212670715061	2.19678246123596	-12.5465410273389	0.584555977175986	0.711615135396843	799.220180056467	1.00324750836913	0.710776665340049	1956.71169951633	0.000702692472474096	0.142849763476889	0.987455132025834	0.187841931299309	0.00199699445077253	0.994883956188963	1979	69695	1711	1268	795	481	255	103	5	3	3	3	2	0	69247	69690	70163	70477	70703	70855	711	713	713	713	714	716
ALLERG_RHINITIS	60_70	UKBB	I9_HEARTFAIL_NS	1.98078339934785	1.04270179813543	-12.5663852249205	1.3212670715061	2.19678246123596	-12.5465410273389	0.584555977175986	0.711615135396843	799.220180056467	1.00324750836913	0.710776665340049	1956.71169951633	0.000702692472474096	0.142849763476889	0.987455132025834	0.187841931299309	0.00199699445077253	0.994883956188963	1979	69695	1711	1268	795	481	255	103	5	3	3	3	2	0	69247	69690	70163	70477	70703	70855	711	713	713	713	714	716
ALLERG_RHINITIS	60_70	UKBB	I9_HYPERTENSION	0.941672485996814	1.17034636207919	1.23901069008771	1.82717166368626	1.1601251386968	1.74839467498846	0.423534827420935	0.285896275868205	0.317998965777577	0.285895783442913	0.388944164415535	0.455303637359636	0.026191201842341	4.2471800918909e-05	9.76843961033761e-05	1.64760231193819e-10	0.00285666597706228	0.000123002715552729	11449	40850	8826	7662	5719	4114	2750	1178	39	37	30	24	12	5	43035	44199	46142	47747	49111	50683	399	401	408	414	426	433
ALLERG_RHINITIS	60_70	UKBB	I9_HYPERTROCARDMYOP	-10.9938121628958	-10.9944234326989	-10.986943074116	-10.9923323755299	-10.989726392256	-10.9745343527078	1738.67340204687	1380.20788520025	1634.30545122758	2061.33621044016	2251.27361004537	5513.61631323484	0.994954926826748	0.993644299503887	0.994636102932078	0.995745201254771	0.996105094400038	0.998411857981655	101	71114	82	62	40	32	17	5	0	0	0	0	0	0	70401	70421	70443	70451	70466	70478	732	732	732	732	732	732
ALLERG_RHINITIS	60_70	UKBB	I9_HYPOTE	1.81295895471445	1.79233808736928	0.564409002005926	1.01535937771877	1.94938725041208	-10.528415544871	0.584856499606907	0.454309562805474	1.00315626267034	1.00294501730983	0.710725086191951	736.47845581597	0.00193628131826624	7.97363303111591e-05	0.57368469079657	0.31135739750514	0.00609150396562472	0.988594134656473	2468	69533	2099	1544	1029	622	355	119	10	7	2	1	2	0	69185	69740	70255	70662	70929	71165	707	710	715	716	715	717
ALLERG_RHINITIS	60_70	UKBB	I9_HYPTENS	0.943000778249252	1.1714572183382	1.24070093466531	1.82926958057091	1.16320674057855	1.75387391414976	0.423535117828574	0.285893624056809	0.318002478866511	0.285899131639842	0.388953398859326	0.455344807480826	0.0259807345111559	4.17585109810245e-05	9.55807465763788e-05	1.57112165984372e-10	0.00278423605090812	0.000117277190250825	11431	40851	8812	7652	5709	4107	2743	1175	39	37	30	24	12	5	43032	44192	46135	47737	49101	50669	399	401	408	414	426	433
ALLERG_RHINITIS	60_70	UKBB	I9_HYPTENSESS	0.943586845300083	1.17175904813783	1.24114447825555	1.83119599285459	1.16550111709857	1.75728166560978	0.423534272896987	0.285895794104964	0.317997974579459	0.285906738282733	0.388961958459473	0.455338554608735	0.025887997014611	4.15741151160987e-05	9.50096989013842e-05	1.50495825897298e-10	0.00273152109769069	0.000113718833891206	11420	40844	8803	7648	5705	4101	2740	1172	39	37	30	24	12	5	43023	44178	46121	47725	49086	50654	399	401	408	414	426	433
ALLERG_RHINITIS	60_70	UKBB	I9_HYPTENSHR	-12.991816544884	-12.986737718145	-12.9853834633869	-12.9841925966763	-12.992103534695	-13.0013504412883	2734.12500214765	1972.49092520718	2155.61016555711	2220.67521027249	2079.83209387242	3327.25089072735	0.996208684379385	0.994746823659875	0.995193576981492	0.99533482981617	0.995015880639391	0.996882245815328	377	32821	309	243	189	140	99	50	0	0	0	0	0	0	32578	32644	32698	32747	32788	32837	311	311	311	311	311	311
ALLERG_RHINITIS	60_70	UKBB	I9_HYPTENSPOR	3.3263213531745	-10.2023620008635	-10.2057172800458	-10.2069875682956	4.18212726589411	-10.2080152104742	1.00465136230183	713.192746376122	914.688320086408	1148.05904383718	1.00317061180507	2025.29436892057	0.000929894369210185	0.988586494272118	0.991097715890547	0.99290638356141	3.06060781002246e-05	0.995978469415358	208	70565	173	115	65	43	27	8	2	1	1	1	1	0	69870	69928	69978	70000	70016	70035	728	729	729	729	729	730
ALLERG_RHINITIS	60_70	UKBB	I9_HYPTENSRD	-12.9905284920811	-12.9847150026843	-12.985187901373	-12.9862548809883	-12.9962537877835	-13.0030234710873	2876.39491380021	2051.95833167027	2215.8040957245	2313.17700580803	2156.68607514882	3586.36170308922	0.996396563338349	0.994951050260399	0.995324215861986	0.995520672296857	0.995191953243767	0.997107126999572	324	32617	270	219	172	129	87	40	0	0	0	0	0	0	32360	32411	32458	32501	32543	32590	311	311	311	311	311	311
ALLERG_RHINITIS	60_70	UKBB	I9_ICH	-11.0003813621481	-10.9999388119553	-11.0009300081285	-10.9984893217611	-10.9994988218399	-10.994560791292	1270.7130687324	956.320414921206	1233.68808685057	1481.17173607942	1420.7775127547	2106.06971912937	0.993092913701665	0.990822649310056	0.99288527142337	0.994075336462368	0.993822929672212	0.995834729314336	228	66326	191	122	75	53	34	14	0	0	0	0	0	0	65671	65740	65787	65809	65828	65848	692	692	692	692	692	692
ALLERG_RHINITIS	60_70	UKBB	I9_IHD	1.47414941942201	1.12488654758929	0.460567442926409	0.454419864482648	1.30157708106115	1.68507147578312	0.419079213429969	0.363136056224946	0.583135746896404	0.711811621664633	0.505479711515885	0.710523702734	0.00043548241816527	0.00195028773057586	0.429637737778247	0.523213947890802	0.0100259109518241	0.0177116942273288	6152	62312	4924	4242	3083	2080	1268	499	18	14	8	7	6	2	62877	63559	64718	65721	66533	67302	645	649	655	656	657	661
ALLERG_RHINITIS	60_70	UKBB	I9_INTRACRA	-12.1685284440087	-12.1680273581689	-12.1679404475936	2.90985076920056	-12.1687303297834	-12.1684344779104	1779.38270988	1335.95104152755	1605.04517748775	1.0033729833444	1877.78175620128	2622.74170428897	0.994543610408978	0.992732857246543	0.993951248874107	0.00373080660045916	0.994829444867039	0.996298159612507	380	64720	303	210	147	104	67	30	1	1	1	1	0	0	64126	64219	64282	64325	64362	64399	670	670	670	670	671	671
ALLERG_RHINITIS	60_70	UKBB	I9_ISCHHEART	1.46889298007225	1.11943887769751	0.453747157507148	0.446340669995755	1.29822455986355	1.6841299667138	0.419071032867772	0.36313799937668	0.583136603989522	0.711802037465421	0.505483697366661	0.710524492108723	0.000456406749407809	0.00205144426659636	0.436501403621572	0.530621669886941	0.0102204045219852	0.0177754324204451	6182	62287	4949	4263	3097	2093	1275	500	18	14	8	7	6	2	62857	63543	64709	65713	66531	67306	645	649	655	656	657	661
ALLERG_RHINITIS	60_70	UKBB	I9_K_CARDIAC	1.26057819134449	1.13683077823322	1.10368593058824	1.77566222977598	1.420622663052	1.665237628043	0.322788184563113	0.258209902144004	0.296562970028684	0.258176104851565	0.304384762341193	0.418521802894255	9.41164076952544e-05	1.06892785317613e-05	0.000197971891738106	6.08192644624431e-12	3.0534136160772e-06	6.92479137983699e-05	14984	35782	11468	9863	7448	5340	3591	1589	55	49	39	33	18	6	38905	40510	42925	45033	46782	48784	338	344	354	360	375	387
ALLERG_RHINITIS	60_70	UKBB	I9_LBBB	-13.0046393545039	-13.0042719064868	-13.0042968263545	-13.0058999611961	-13.00664960177	-13.0043477074247	1704.47756434183	1299.35503114462	1611.26295444107	2204.35894712581	2459.76772465827	5011.68043585702	0.993912445368914	0.992014703975996	0.993560445867549	0.995292442464759	0.995781001417325	0.997929645206181	694	54089	617	454	290	165	95	30	0	0	0	0	0	0	53651	53814	53978	54103	54173	54238	515	515	515	515	515	515
ALLERG_RHINITIS	60_70	UKBB	I9_LYMPHOTH	3.3299230220251	2.2325863883092	2.70335528386225	-10.2093854442607	-10.2085078118673	4.60266012723042	0.714848148074219	1.00371081362013	1.00394685240066	816.810351708038	924.842470699609	1.00785978242889	3.18948573959507e-06	0.0261260946880371	0.00708701695425145	0.990027429369607	0.991193045701021	4.95305599020292e-06	382	62649	320	207	137	88	54	18	4	2	1	0	0	1	62084	62197	62267	62316	62350	62386	623	625	626	627	627	626
ALLERG_RHINITIS	60_70	UKBB	I9_MI	2.30007310926805	0.257744979973558	0.569162145863018	0.953020591844994	1.70112837194802	-11.1741255521572	0.509968729634434	1.00395223351043	1.0039058312951	1.00396240484099	0.711697849430344	792.893046807535	6.47592639691207e-06	0.797386962466081	0.570749685456612	0.342488777390859	0.01683738507378	0.988755901969192	2031	58711	1606	1360	977	673	446	179	5	2	3	2	2	0	58523	58769	59152	59456	59683	59950	608	611	610	611	611	613
ALLERG_RHINITIS	60_70	UKBB	I9_MI_STRICT	2.30007310926805	0.257744979973558	0.569162145863018	0.953020591844994	1.70112837194802	-11.1741255521572	0.509968729634434	1.00395223351043	1.0039058312951	1.00396240484099	0.711697849430344	792.893046807535	6.47592639691207e-06	0.797386962466081	0.570749685456612	0.342488777390859	0.01683738507378	0.988755901969192	2031	58711	1606	1360	977	673	446	179	5	2	3	2	2	0	58523	58769	59152	59456	59683	59950	608	611	610	611	611	613
ALLERG_RHINITIS	60_70	UKBB	I9_NCMI	2.6398294857729	1.2362096073811	1.47157435160852	-11.1544698901556	2.29098310595287	-11.153828708915	0.713839124840251	1.00347211081052	1.00354470378034	610.099339434247	0.710916971841843	1141.68830498777	0.000217242069352456	0.217974411024047	0.142545749912076	0.985413058289068	0.00127043997601173	0.992205117530187	766	70241	595	508	387	300	233	98	3	2	2	1	2	0	69686	69773	69894	69981	70048	70183	723	724	724	725	724	726
ALLERG_RHINITIS	60_70	UKBB	I9_NONISCHCARDMYOP	-13.1807834635839	-13.1796023276489	-13.1804818905374	-13.1811790611566	2.13172208515707	-13.1831490887006	1676.94286485924	1254.24165903866	1570.23269085596	2069.3573554989	1.00308594451148	3458.44357920282	0.99372868595624	0.991615963623225	0.993302661719853	0.994917751580999	0.0335729352073786	0.99695857243106	932	56757	786	583	379	233	135	65	1	1	1	1	1	0	56314	56517	56721	56867	56965	57035	588	588	588	588	588	589
ALLERG_RHINITIS	60_70	UKBB	I9_NONRHEVALV	-13.5083174791291	0.358084624980723	1.48699798989559	-13.5073051721561	-13.5069975902016	-13.506864018938	1339.20551190604	1.00377089184622	0.712583590738627	1710.26867420354	1961.92771369596	3115.13470668477	0.991952022972693	0.721286907256746	0.0369089390412053	0.993698558372563	0.994506963925259	0.996540475609271	1776	55794	1536	1186	758	445	250	113	3	3	2	0	0	0	55494	55844	56272	56585	56780	56917	537	537	538	540	540	540
ALLERG_RHINITIS	60_70	UKBB	I9_NSTEMI	1.9182762134564	-11.5114400771835	1.96711277995486	-11.5129337694376	-11.5092539815658	-11.4973669353794	1.00417684620721	633.992182282819	1.00334110191974	1222.29461204415	1771.27269739513	2825.85626065621	0.0560949586281275	0.985513550610061	0.0499300989893311	0.992484744524208	0.994815597026208	0.996753710942099	699	70882	607	475	285	146	53	22	2	1	1	0	0	0	70247	70379	70569	70708	70801	70832	725	726	726	727	727	727
ALLERG_RHINITIS	60_70	UKBB	I9_OTH	1.75025591357526	1.91318297201352	0.500280720732112	0.958722825531909	1.86517696592759	-10.5385989239903	0.584836153786554	0.416086525383589	1.00315960849308	1.00298207600754	0.710716389668986	669.397839736698	0.00276495462747918	4.26481741501621e-06	0.617987215923847	0.339136734148298	0.00868115068420038	0.987439101926372	2641	69619	2241	1653	1100	670	387	135	11	8	2	1	2	0	69301	69889	70442	70872	71155	71407	707	710	716	717	716	718
ALLERG_RHINITIS	60_70	UKBB	I9_OTHANEUR	3.33128706267981	-11.1879708402431	-11.1907579165055	3.22004028723936	-11.1880251344624	-11.1925939417181	1.00512014044619	997.443813237241	1141.77786566328	1.00382273900004	1500.13554596787	3488.36682968049	0.00091867195935937	0.991050601645502	0.992179923714338	0.00133764807686428	0.994049424539326	0.997439953131442	194	65693	151	132	103	71	52	16	2	1	1	1	0	0	65070	65089	65118	65150	65169	65205	664	665	665	665	666	666
ALLERG_RHINITIS	60_70	UKBB	I9_OTHARR	2.28684607960616	0.991734185460054	-12.1578871568079	2.67339911907795	2.15070276522919	-12.1575682425509	0.71449116766705	1.00385482533732	899.30733737991	0.712841530415508	1.00372575654816	2241.94477768074	0.00137111369469722	0.323188938096991	0.989213592988143	0.000176593956389907	0.0321356274875793	0.995673270567486	950	54287	787	623	416	258	160	63	4	2	1	2	1	0	53926	54090	54297	54455	54553	54650	520	522	523	522	523	524
ALLERG_RHINITIS	60_70	UKBB	I9_OTHHEART	1.63800746203148	1.25278344396886	0.531944907577075	1.40771637587371	1.18618679469169	-12.428460376966	0.329633250820377	0.300107505814623	0.506602690047341	0.416228327520904	0.505471241001895	811.569876025148	6.72361018118383e-07	2.98708270232175e-05	0.293707147008934	0.000719398995731999	0.0189407561494733	0.987781595459297	8765	63637	7354	5781	3952	2513	1499	611	28	20	11	8	4	0	64412	65985	67814	69253	70267	71155	608	616	625	628	632	636
ALLERG_RHINITIS	60_70	UKBB	I9_OTHILLHEART	1.92311113791074	0.313896576911379	-12.5371831172361	-12.5384409407708	-12.5307740892662	-12.5346670796005	0.586396715260826	1.00400085083674	800.054230269496	1063.90512218272	1218.10673985789	2346.0018222467	0.00103976686409756	0.754549832535067	0.987497328206116	0.990596908828888	0.991792234197554	0.995736930100424	2037	56232	1748	1347	826	468	243	89	4	1	0	0	0	0	55978	56379	56900	57258	57483	57637	539	542	543	543	543	543
ALLERG_RHINITIS	60_70	UKBB	I9_OTHINTRACRA	-10.171175755025	3.18404129357661	-10.170730456275	-10.1681325907607	-10.1681555340617	-10.1696114223054	1035.52386675425	1.00340728478482	950.629016416359	1197.8886222283	1510.15071959242	1913.71424577668	0.992163103264804	0.0015075346332695	0.991463637394736	0.993227334804065	0.994627719666909	0.99576000556433	133	64394	110	67	46	30	17	10	1	1	0	0	0	0	63750	63793	63814	63830	63843	63850	666	666	667	667	667	667
ALLERG_RHINITIS	60_70	UKBB	I9_OTHOTH	-11.15397090824	2.82276274156339	-11.1528978101383	-11.1549690392925	-11.1654324246257	-11.1774516598419	1421.51072798986	1.00386113368641	1273.98216646976	1711.25382788801	1514.18479089787	2126.83678744505	0.993739414214332	0.00492489550680414	0.99301512097907	0.994798951274519	0.994116540156605	0.995806789167863	209	65915	171	132	81	54	38	18	1	1	0	0	0	0	65298	65337	65388	65415	65431	65451	654	654	655	655	655	655
ALLERG_RHINITIS	60_70	UKBB	I9_OTHPER	1.28768237991696	1.40074898388165	-12.1721379789231	2.0694424445112	1.42904573969842	2.41300959569917	1.00483010176116	0.711967482355713	706.525911732941	0.711787390845917	1.00256128950107	1.00286265989366	0.200020683429705	0.0491332055664915	0.986254601010344	0.00364460296477154	0.154043084146305	0.0161228932434093	1343	66763	1085	895	664	452	285	119	4	4	3	4	2	1	66338	66528	66759	66971	67138	67304	679	679	680	679	681	682
ALLERG_RHINITIS	60_70	UKBB	I9_PAD	-12.0131716816322	1.16927656634036	-12.0112432623883	-12.0108071428838	-12.0069412858697	-12.0138947614103	952.944907105547	1.00344187010202	889.116236366729	1159.93681659144	1313.3141069222	2393.01733748545	0.989941842107633	0.243911388774721	0.989221550936667	0.991738285917522	0.992705462031993	0.99599432033847	857	66615	743	569	365	226	117	38	1	1	0	0	0	0	66057	66231	66435	66574	66683	66762	671	671	672	672	672	672
ALLERG_RHINITIS	60_70	UKBB	I9_PAROXTAC	-13.5150464594861	1.31940337136209	-13.5132596097948	-13.5128131752457	-13.5109832426622	-13.510301025312	2331.2186662683	1.01089001553626	1863.14993804557	2297.11092798473	2373.95979311764	3974.6210044476	0.995374356485927	0.191828215041106	0.994213065487374	0.995306450945457	0.995459001974336	0.997287882334055	923	23336	738	600	451	297	191	75	1	1	0	0	0	0	23331	23469	23618	23772	23878	23994	189	189	190	190	190	190
ALLERG_RHINITIS	60_70	UKBB	I9_PERICAOTH	-12.0043698559956	-12.0034691756809	-12.0043871134293	-12.0033085921515	-12.0025563618008	-12.0031318194019	1402.47520342843	1098.88847530375	1377.49358203312	1722.29600615643	1939.40497238308	3480.09715115746	0.993170656854576	0.991284654911931	0.993046795984702	0.99443929670659	0.995062097181692	0.99724803815653	416	53472	357	250	161	107	60	20	0	0	0	0	0	0	53020	53127	53216	53270	53317	53357	511	511	511	511	511	511
ALLERG_RHINITIS	60_70	UKBB	I9_PHLETHROM	-12.1711773756419	0.858228767231712	2.17872361390568	1.44519950493559	1.55681242982577	-12.1666568468928	927.201264900238	1.00373742955398	0.583340005695328	1.00351827387665	1.00298877195371	1509.82634567405	0.98952663677668	0.392532800930245	0.000187780804232271	0.149829852506528	0.120620753877716	0.993570464165729	1244	63228	996	786	591	410	270	116	4	5	5	2	1	0	62840	63050	63245	63426	63566	63720	632	631	631	634	635	636
ALLERG_RHINITIS	60_70	UKBB	I9_PHLETHROMBDVTLOW	-12.1672550782726	-12.1665194394348	-12.1666607492156	2.93089905324013	-12.1659935937226	-12.1709284467465	1231.5994194549	951.847668891155	1090.56209276389	0.712413630194117	1362.62197491766	2658.9908213791	0.992117642387048	0.989801715117659	0.991098728386907	3.88791932998851e-05	0.992876285816734	0.996347876829644	717	62964	596	421	298	200	130	46	2	2	2	2	0	0	62456	62631	62754	62852	62922	63006	627	627	627	627	629	629
ALLERG_RHINITIS	60_70	UKBB	I9_PULMEMB	-12.5194212619158	-12.5168317992722	-12.5166224553259	-12.5132543839903	1.93744171444757	-12.5118463085493	1157.76773501743	915.92860040072	1146.13325700415	1396.45212283869	1.00252272700976	2507.66033229515	0.991372312453942	0.989096665396612	0.991286683948748	0.992850453872301	0.0532896377525987	0.996019011248137	1149	69258	988	633	409	267	176	72	1	1	1	1	1	0	68709	69064	69288	69430	69521	69625	709	709	709	709	709	710
ALLERG_RHINITIS	60_70	UKBB	I9_PULMHEART	1.3505694660028	-12.508128631591	-12.5079704799297	-12.5052483582531	1.80767063057655	-12.5069883118526	1.00432531931433	813.157343772659	1030.2210326346	1274.78961748498	1.0024860267348	2306.72660006159	0.178705019264722	0.987727283969194	0.99031307744626	0.992173151997647	0.0713587168171802	0.995673919925229	1420	69750	1234	799	499	317	204	81	2	1	1	1	1	0	69221	69656	69956	70138	70251	70374	713	714	714	714	714	715
ALLERG_RHINITIS	60_70	UKBB	I9_PULMOTHHD	2.73407943310689	-11.1629537688733	-11.1648022848721	-11.1687001994648	-11.1657933951613	-11.1808520073169	1.00421403159417	861.824978491536	1138.81062010959	1525.06187303867	1766.82949547527	2983.05470863501	0.00647691957636591	0.989665535760935	0.992177733059944	0.9941567919604	0.994957660102218	0.997009438586641	322	68405	293	184	100	56	32	10	1	0	0	0	0	0	67730	67839	67923	67967	67991	68013	703	704	704	704	704	704
ALLERG_RHINITIS	60_70	UKBB	I9_RBBB	-13.0046906183559	-13.00347045713	-13.003213444118	-13.0029480670885	-13.0027481344846	-13.005304717599	1765.71230447626	1372.2100805955	1722.84060919087	2195.03908838797	2637.71051827905	5712.95684017746	0.994123534152822	0.992439121982949	0.993977989205675	0.995273527981774	0.996066797362969	0.99818365109863	645	54115	563	427	281	163	83	31	0	0	0	0	0	0	53685	53821	53967	54085	54165	54217	512	512	512	512	512	512
ALLERG_RHINITIS	60_70	UKBB	I9_RHEUFEV	1.48785815898326	1.72888444408976	1.58060981656849	-10.5297208304863	2.19773840980188	-10.5394507338197	1.00413235423265	0.711472476301902	1.00305420430728	555.620846206867	1.0024450946591	1455.96447076827	0.138410792500485	0.0150984523906987	0.115072591579189	0.984879979101106	0.0283522354849922	0.994224315395172	1022	70298	911	647	384	218	126	33	5	4	2	1	1	0	69688	69952	70215	70381	70473	70566	716	717	719	720	720	721
ALLERG_RHINITIS	60_70	UKBB	I9_RHEUVALV	1.48246195912306	1.72091804389344	1.5589243083791	-10.5266724366632	2.17597988831041	-10.5349402772024	1.00414889244966	0.711472915145862	1.00304587481199	551.033962566254	1.00245535458461	1415.80934190012	0.139853500655525	0.0155713566345688	0.120138997474482	0.984758546390551	0.0299576263990402	0.994063050453678	1031	70313	918	653	392	223	128	34	5	4	2	1	1	0	69705	69970	70231	70400	70495	70589	716	717	719	720	720	721
ALLERG_RHINITIS	60_70	UKBB	I9_SAH	-11.2135590427788	-11.2125544014411	-11.2104704758394	3.56335644707486	-11.2121394293802	-11.2167244544667	1667.32577763611	1236.41997590573	1375.6957730421	1.00376041210613	1628.95439651008	2043.15348963574	0.994633887208537	0.992764431506015	0.993498153812235	0.000385220969651799	0.994508181244202	0.995619709260768	180	66181	133	99	80	58	41	20	1	1	1	1	0	0	65535	65569	65588	65610	65627	65648	692	692	692	692	693	693
ALLERG_RHINITIS	60_70	UKBB	I9_SAHANEUR	-11.1820451065708	-11.1808345033772	-11.1799529210145	3.23564295028858	-11.1792147912471	-11.1790898135833	1324.3944883621	951.446181007631	1097.99771146179	1.00384624071555	1279.19452488575	1791.01418398873	0.993263430778855	0.990623946909553	0.991875977883351	0.00126746841025869	0.993027167353014	0.995019824338285	249	64436	189	147	112	78	58	25	1	1	1	1	0	0	63828	63870	63905	63939	63959	63992	667	667	667	667	668	668
ALLERG_RHINITIS	60_70	UKBB	I9_SECONDRIGHT	2.80884850571096	-11.1623116164009	-11.1648505527648	-11.1692170197408	-11.1659736474937	-11.1810139242717	1.00428269066828	890.353161630603	1165.60363969655	1533.98539562589	1766.78131475154	2982.91145251406	0.00516002308361818	0.989997224489663	0.992357500134108	0.994190513743563	0.994957441196784	0.99700925165372	305	68390	277	173	96	55	32	10	1	0	0	0	0	0	67714	67818	67895	67936	67959	67981	703	704	704	704	704	704
ALLERG_RHINITIS	60_70	UKBB	I9_SEQULAE	2.51401030428195	-12.1636715730796	-12.1639681215384	-12.1640267947219	2.80084092704869	-12.1637643012541	1.00477990463078	1165.46081421849	1472.59223182799	1802.84381405149	1.00269202950193	4870.21834573691	0.0123476226903725	0.991672796337058	0.993409355431872	0.994616607682209	0.00521698572849381	0.998007220835261	406	64829	333	261	177	113	75	20	1	0	1	1	1	0	64231	64303	64387	64451	64489	64544	670	671	670	670	670	671
ALLERG_RHINITIS	60_70	UKBB	I9_STEMI	2.36697737669276	1.73230283698712	-11.1577737277968	2.41005761543286	-11.1581963706123	-11.1558303364776	1.00514596770829	1.00366999747373	714.359032077086	1.00362080778171	926.553375885854	2424.25402742985	0.0185297179627874	0.0843530732606339	0.987538124359496	0.0163341356132118	0.990391554709082	0.996328341307177	495	70583	391	332	245	167	102	32	1	1	1	1	0	0	69954	70013	70100	70178	70243	70313	732	732	732	732	733	733
ALLERG_RHINITIS	60_70	UKBB	I9_STR	1.90466819833275	1.31967114072303	-12.5065793742781	1.44021634054538	1.57405896015925	-12.5079644595487	0.713809744187491	0.711758446714939	843.251210568163	1.00323554104104	1.0026102839404	2007.08355172441	0.00762330818683672	0.0637248939768083	0.988166704489967	0.151124312129557	0.116424204164207	0.995027687251319	1511	68088	1280	939	653	419	260	107	5	3	1	1	1	0	67611	67952	68238	68472	68631	68784	703	705	707	707	707	708
ALLERG_RHINITIS	60_70	UKBB	I9_STR_EXH	1.99382131385718	1.40136247809895	-11.5174085564253	1.5023302650499	1.65197263304145	-11.5185685209425	0.713761219775656	0.71175170853045	530.032361414912	1.0032615976352	1.00260758036225	1302.43409427666	0.0052156989349997	0.0489654567904417	0.982663625837727	0.134277195059268	0.0994191375399318	0.992943698093604	1348	68157	1141	861	609	388	240	98	5	3	1	1	1	0	67656	67936	68188	68409	68557	68699	703	705	707	707	707	708
ALLERG_RHINITIS	60_70	UKBB	I9_STR_SAH	1.84177376467695	1.25806719413142	-12.5317519772587	2.03944542100142	1.47358082900099	-12.5304865168292	0.713878889962063	0.711811502003163	824.519524143623	0.711639441078638	1.00263263795724	1850.44231782916	0.00988138505998022	0.0771585485290076	0.987873535826506	0.00415903200970006	0.141639876853855	0.994597072696159	1639	67954	1373	1014	714	465	290	121	6	4	2	2	1	0	67513	67872	68172	68421	68596	68765	701	703	705	705	706	707
ALLERG_RHINITIS	60_70	UKBB	I9_THAORTANEUR	-10.9906007530727	-10.9897619295519	-10.9929195483491	-10.9893898079739	-10.9974239278067	-10.9850225166052	1317.8117861893	1036.32151566964	1514.53641204848	2069.05886718247	2995.51930077275	4208.64178847443	0.993345689355134	0.991538922146651	0.994208786462435	0.995762216641405	0.997070739939156	0.997917435040885	149	65654	127	103	54	24	15	8	0	0	0	0	0	0	65011	65035	65084	65114	65123	65130	665	665	665	665	665	665
ALLERG_RHINITIS	60_70	UKBB	I9_THROMBOTH	-11.0000627953805	-11.0016328408391	-11.0032552692456	-11.0027656339624	-10.999446071264	-11.0080061136596	1562.62212333619	1165.85805279521	1561.17575043828	1764.63914922586	1910.81462843025	3031.35838018458	0.994383346009427	0.992470864964498	0.994376510901919	0.995025113238226	0.995407069006957	0.997102586458573	150	62386	121	89	54	38	27	10	0	0	0	0	0	0	61796	61828	61863	61879	61890	61907	619	619	619	619	619	619
ALLERG_RHINITIS	60_70	UKBB	I9_TIA	-12.5012119330992	1.27454562736269	1.6250764875362	-12.5005248907494	-12.4978226180016	-12.4935167783911	1385.56592822588	1.00311849419322	1.00309550434289	1465.0399269745	1445.75231595656	2468.86574482145	0.992801216844153	0.203876923810923	0.105219049461886	0.993192093536108	0.993102763587581	0.995962380042845	660	67043	536	467	343	220	144	66	2	2	1	0	0	0	66466	66535	66659	66782	66858	66936	699	699	700	701	701	701
ALLERG_RHINITIS	60_70	UKBB	I9_UAP	-12.49989353019	1.24443423627803	1.48019619361571	-12.4991745022546	-12.4992526879143	-12.4972739386086	1322.53340297284	1.00355513427165	1.00359031993204	1169.8280011392	1080.64940009735	1892.91883980108	0.992458925007163	0.214965859624635	0.140239207766965	0.991475064198659	0.990771532027575	0.994732310081211	795	65499	619	544	412	326	234	92	2	2	1	0	0	0	64989	65064	65196	65282	65374	65516	684	684	685	686	686	686
ALLERG_RHINITIS	60_70	UKBB	I9_VARICVE	1.79758324238162	1.77815861999658	-12.5363944664112	1.55198569649916	1.85918533199252	-12.530912660864	0.71497435235403	0.507547877736584	704.620977636204	0.712105780485612	0.582111511029924	1126.20031582604	0.0119305251527872	0.000459306818417455	0.98580503813393	0.029299635792314	0.00140381956681918	0.991122347148048	1802	63362	1335	1222	1009	752	534	275	9	8	5	5	3	0	63187	63300	63513	63770	63988	64247	633	634	637	637	639	642
ALLERG_RHINITIS	60_70	UKBB	I9_VARICVEOES	3.67308683210208	-11.2068270574649	-11.2082336733054	-11.2073031634522	-11.2033112397366	-11.2074639155576	1.00571165143662	1342.71936383824	1641.89248461904	2142.5580014063	2378.24848879922	3371.86340751945	0.000259976333667969	0.993340640859026	0.994553353992494	0.995826440461097	0.996241386865397	0.997347980959514	159	62370	129	99	64	33	26	9	1	0	0	0	0	0	61782	61812	61847	61878	61885	61902	617	618	618	618	618	618
ALLERG_RHINITIS	60_70	UKBB	I9_VARICVESOTH	-11.1721579437435	-11.1714696141693	-11.171245805809	3.24534304804416	-11.1679151263832	-11.1711213529555	1511.98790416677	1121.90611254171	1228.52558772299	1.00417926073172	1433.0694947561	2369.65432910309	0.994104442770441	0.992055132129303	0.99274476510045	0.00122997470129504	0.99378214601833	0.996238593903682	203	62334	142	111	90	71	59	28	1	1	1	1	0	0	61777	61808	61829	61848	61860	61891	617	617	617	617	618	618
ALLERG_RHINITIS	60_70	UKBB	I9_VASCINT	-11.2115539291429	-11.2126125289232	3.15402904227767	3.62156159636477	-11.217347027843	-11.2177882060351	1312.23062616449	1008.66212325703	1.00354413894547	1.00366847090141	1957.36143479435	4706.50252812607	0.993183045136142	0.991130641306093	0.00167288577713217	0.000308180803466613	0.995427467376886	0.998098271171008	206	65742	182	129	71	47	21	11	1	1	2	1	0	0	65101	65154	65212	65236	65262	65272	664	664	663	664	665	665
ALLERG_RHINITIS	60_70	UKBB	I9_VEINSOTH	3.34406554117313	2.97692322642747	-10.1872110967015	-10.1881343529285	-10.1872175776655	-10.2080444643192	1.00566781384691	1.00405525228179	875.588014879615	1146.42821324989	1256.49925933441	3424.71165973626	0.00088349165233099	0.00302781521169584	0.990717055354839	0.992909413766981	0.993531126649032	0.99762174751549	190	62477	163	113	73	41	23	6	2	1	0	0	0	0	61883	61933	61973	62005	62023	62040	619	620	621	621	621	621
ALLERG_RHINITIS	60_70	UKBB	I9_VHD	-13.5083174791291	0.358084624980723	1.48699798989559	-13.5073051721561	-13.5069975902016	-13.506864018938	1339.20551190604	1.00377089184622	0.712583590738627	1710.26867420354	1961.92771369596	3115.13470668477	0.991952022972693	0.721286907256746	0.0369089390412053	0.993698558372563	0.994506963925259	0.996540475609271	1776	55794	1536	1186	758	445	250	113	3	3	2	0	0	0	55494	55844	56272	56585	56780	56917	537	537	538	540	540	540
ALLERG_RHINITIS	60_70	UKBB	I9_VTE	-12.5113314932884	0.376395070532325	1.797621207009	1.06855038214955	1.11121204691959	-12.5056929454137	832.195725086694	1.00329860888408	0.582866010347143	1.00321821232176	1.00257962042794	1507.92413385589	0.988004958577716	0.707543281895054	0.00204164076233517	0.286820457188904	0.267709430279419	0.993382966211863	2120	67553	1762	1267	879	597	400	163	4	5	5	2	1	0	67209	67704	68092	68374	68571	68808	698	697	697	700	701	702
ALLERG_RHINITIS	60_70	UKBB	IBD_BACT_INTEST_INFECTIONS	-12.177637552421	-12.1793060004419	-12.1799549365722	-12.1817780623987	-12.1798272626034	3.15862003351239	1487.19471746775	1111.95261316137	1257.57448955164	1487.68035851225	1417.35134555367	1.00231799150305	0.993466732836668	0.991260881261874	0.992272389315433	0.99346664492366	0.993143565601618	0.00162536919458113	540	70462	420	311	240	170	126	55	0	0	1	1	1	1	69856	69965	70036	70106	70150	70221	726	726	725	725	725	725
ALLERG_RHINITIS	60_70	UKBB	IBD_COMORB	0.976564320693403	1.02457546796698	1.40306035614071	1.51878738363449	1.66143863791012	1.81777733083989	0.342353366564138	0.255692489783979	0.23862668432624	0.250845083006104	0.22763004118899	0.290386955187215	0.00433762772173923	6.14789236701695e-05	4.1093746537556e-09	1.4069471395465e-09	2.90227128928404e-13	3.85360288570605e-10	23594	30345	16634	14864	12333	9778	7417	3934	74	72	67	52	36	14	36967	38737	41268	43823	46184	49667	264	266	271	286	302	324
ALLERG_RHINITIS	60_70	UKBB	IBD_INFECTIONS	-13.6960471017388	-13.6716014055275	-13.6679652636673	-13.6577724899862	-13.6451904106622	3.61384936922842	3407.17129616308	2601.7435386255	2998.16395558336	3493.66590258339	3456.61946222444	1.01401202057801	0.996792695715319	0.995807307938107	0.996362633648648	0.996880841399242	0.996850316154119	0.000365368817898604	627	19230	489	363	275	194	141	64	0	0	1	1	1	1	19253	19379	19467	19548	19601	19678	115	115	114	114	114	114
ALLERG_RHINITIS	60_70	UKBB	IBD_PULM	3.30883895648556	2.996959366456	-12.2093697561174	-12.1749913719515	-12.1649592434207	-12.0838797325008	0.731116410625676	0.727862465344552	1847.05893440438	2592.20012746909	3213.5534859432	5564.33875621469	6.01860264791129e-06	3.83037250116922e-05	0.994725887462516	0.996252526251664	0.996979602168225	0.998267263386159	440	19618	399	252	138	70	30	12	4	2	0	0	0	0	19532	19679	19793	19861	19901	19919	123	125	127	127	127	127
ALLERG_RHINITIS	60_70	UKBB	IBD_VIRAL_HEPATITIS	-13.0552291441063	-13.0449576248491	-13.0602221534564	-13.0615764460826	-13.0962956297427	-13.078393063738	5296.46800839838	3782.85193832841	4181.58366371523	5286.44937417978	5282.68693668444	6557.24558582675	0.998033301587524	0.997248544266093	0.997507993737978	0.998028616403	0.998021968458766	0.998408624345293	132	18812	94	81	65	47	34	18	0	0	0	0	0	0	18736	18749	18765	18783	18796	18812	114	114	114	114	114	114
ALLERG_RHINITIS	60_70	UKBB	ILD	2.43165839854658	-11.1626729998595	-11.1642951526349	-11.1703563801102	-11.1722447599317	-11.1900358416128	1.0040783107637	767.462124329543	967.976918797553	1318.10409193046	1668.59513211533	2924.71389673378	0.0154446287243192	0.988395244357411	0.990797692515157	0.993238357829073	0.994657724437084	0.996947279164662	414	70940	378	235	128	66	29	11	1	0	0	0	0	0	70248	70391	70498	70560	70597	70615	727	728	728	728	728	728
ALLERG_RHINITIS	60_70	UKBB	ILD_COMORB	1.34701401763581	1.39237246343752	1.1870169318529	1.34704803075158	1.41073957950648	1.47450728170449	0.265372037210045	0.200457575556152	0.239739089865383	0.255827335954527	0.247208920248214	0.364651001872609	3.85573658887689e-07	3.75866554051078e-12	7.3724451976749e-07	1.39840472592691e-07	1.15208245209582e-08	5.26339246959909e-05	21753	41044	15984	13993	11064	8246	5859	2778	81	74	54	39	27	8	46347	48338	51267	54085	56472	59553	385	392	412	427	439	458
ALLERG_RHINITIS	60_70	UKBB	ILD_CVDMETABOCOMORB	1.31453298061596	1.12694828954125	0.735118859941238	1.52393113869345	1.71653973446243	1.55136347019231	0.324198642265364	0.272705957078903	0.36964002966491	0.308276232988933	0.294762363622095	0.509178012776753	5.01955419193233e-05	3.58890757611063e-05	0.0467296254254466	7.67737718508365e-07	5.76382200215832e-09	0.00231291697014273	14541	39945	11456	9663	7146	4987	3228	1362	47	40	29	25	16	4	42656	44449	46966	49125	50884	52750	327	334	345	349	358	370
ALLERG_RHINITIS	60_70	UKBB	ILD_ENDPOINTS	2.43165839854658	-11.1626729998595	-11.1642951526349	-11.1703563801102	-11.1722447599317	-11.1900358416128	1.0040783107637	767.462124329543	967.976918797553	1318.10409193046	1668.59513211533	2924.71389673378	0.0154446287243192	0.988395244357411	0.990797692515157	0.993238357829073	0.994657724437084	0.996947279164662	414	70940	378	235	128	66	29	11	1	0	0	0	0	0	70248	70391	70498	70560	70597	70615	727	728	728	728	728	728
ALLERG_RHINITIS	60_70	UKBB	ILD_FOR_EXCL	2.40442397255259	2.99398749753878	-11.1629052936081	-11.1672268289046	-11.1638774373876	-11.1636165428933	1.00435726184353	0.582978912131152	903.579757981831	1124.02476438237	1126.73832012727	1709.55627261966	0.0166660796080509	2.81140127131389e-07	0.990143113375729	0.992073118334372	0.992094579951737	0.99478975093096	561	70633	465	287	172	111	83	42	4	3	0	0	0	0	70002	70180	70295	70356	70384	70425	723	724	727	727	727	727
ALLERG_RHINITIS	60_70	UKBB	ILD_HOSPITAL	2.4050173787784	-12.1654872191568	-12.1665099448116	-12.1697655177559	-12.1711765812396	-12.1813797355363	1.00594709630175	1244.62840538638	1568.34225088235	2157.24799334528	2706.91402752636	4797.74409998989	0.0168117508420191	0.992201286884719	0.993810424303929	0.995498887220162	0.996412460440009	0.997974188665502	414	47317	378	235	128	66	29	11	1	0	0	0	0	0	46891	47034	47141	47203	47240	47258	461	462	462	462	462	462
ALLERG_RHINITIS	60_70	UKBB	ILD_HOSPITAL_MAIN	2.43165839854658	-11.1626729998595	-11.1642951526349	-11.1703563801102	-11.1722447599317	-11.1900358416128	1.0040783107637	767.462124329543	967.976918797553	1318.10409193046	1668.59513211533	2924.71389673378	0.0154446287243192	0.988395244357411	0.990797692515157	0.993238357829073	0.994657724437084	0.996947279164662	414	70940	378	235	128	66	29	11	1	0	0	0	0	0	70248	70391	70498	70560	70597	70615	727	728	728	728	728	728
ALLERG_RHINITIS	60_70	UKBB	ILD_HOSPITAL_PNEUMONIA_SEPSIS	-9.99134535895612	-10.0016189690528	-9.98726284951253	-10.0170961395156	-10.0318653815462	-10.0171627062081	970.022342454027	917.600428392254	1138.08264510174	1584.95929704287	1796.90177982246	3524.39166253691	0.991781839555164	0.991303426740602	0.992998240865762	0.994957325932039	0.995545538986052	0.997732224601978	124	62589	115	55	27	16	7	3	0	0	0	0	0	0	61974	62034	62062	62073	62082	62086	624	624	624	624	624	624
ALLERG_RHINITIS	60_70	UKBB	ILD_HOSPITAL_PULM_INFECT	-12.0015388609037	-12.0027456741485	-12.0018714937604	-12.0063731706722	-12.0077377819755	-12.0077815180961	1796.32044906719	1585.38715277334	2077.496732856	3060.07242792593	3418.06060769492	9007.63386662607	0.994669229909889	0.993959384647743	0.995390580140115	0.996869461285316	0.997197016092043	0.998936366554523	240	47258	221	124	69	32	15	5	0	0	0	0	0	0	46818	46915	46970	47007	47024	47034	459	459	459	459	459	459
ALLERG_RHINITIS	60_70	UKBB	ILD_SYST_AUTO_DISEASES	2.28854037085695	1.80852245289267	0.964627503902765	1.68723752934359	2.3989098278321	2.21830255534856	0.458588529934314	0.416623372212247	0.712119781513077	0.58327773618201	0.415263794039701	0.711196200102508	6.0254271464749e-07	1.41897108367686e-05	0.175549488558295	0.00381966724270888	7.61195095942921e-09	0.0018139530380687	2639	65955	1951	1749	1387	1008	697	331	14	12	8	8	8	2	65959	66161	66523	66902	67213	67579	670	672	676	676	676	682
ALLERG_RHINITIS	60_70	UKBB	INFLUENZA	-11.0027786733416	-11.0091472814551	-11.0139483218054	-10.9979463753169	-11.0011728314512	-10.9987056023037	1212.32479803415	861.481130810787	1076.48835679122	1752.11150569161	1725.096619925	2375.93215556004	0.992758684202916	0.989803851475225	0.991836692012258	0.994991737705235	0.994911817484811	0.996306432393238	221	62474	180	146	108	43	30	14	0	0	0	0	0	0	61894	61928	61966	62031	62044	62060	621	621	621	621	621	621
ALLERG_RHINITIS	60_70	UKBB	IPF	-11.9954278167206	-11.9985377649388	-11.9984464502011	-12.0048565998707	-12.002608502196	-12.0274439631888	1515.70424265356	1327.54406249595	1711.97846716482	2345.29095418272	2824.4099363945	4790.17396166895	0.993685531466352	0.992788700603277	0.994408050692645	0.995915880760615	0.996609321095518	0.997996627713823	329	70817	305	185	96	50	24	7	0	0	0	0	0	0	70116	70236	70325	70371	70397	70414	725	725	725	725	725	725
ALLERG_RHINITIS	60_70	UKBB	J10_ACUTELOWERNAS	-0.20065918985065	0.18134658089428	0.833428921715742	1.3831979235459	1.57741097608437	1.45772482510784	1.00450685085859	0.583361790588556	0.454826493010818	0.386849809258613	0.341592667381398	0.582196603326961	0.841669141563056	0.755903490394346	0.0668902586099359	0.000349502426239045	3.87805936811673e-06	0.0122854959856934	6705	62636	4830	4253	3587	2912	2214	1062	14	17	21	19	12	3	63873	64450	65116	65791	66489	67641	624	621	617	619	626	635
ALLERG_RHINITIS	60_70	UKBB	J10_ACUTEUPPERINFEC	-12.4820121993731	-0.529990441188337	0.636990882537477	1.05390787749194	0.941863197921784	1.59976580859818	585.209901218638	1.00388564203864	0.583803146075812	0.507674151879967	0.506169841688167	0.583108282768209	0.982983114730872	0.597541633916871	0.275226418584609	0.0378982618946311	0.0627773499130929	0.00607854335520222	4495	59309	2864	2795	2562	2318	1914	944	5	8	10	8	6	3	60331	60400	60633	60877	61281	62251	604	601	599	601	603	606
ALLERG_RHINITIS	60_70	UKBB	J10_ASTHMA	4.60286675097786	4.35701262362598	3.67084366773192	4.74031935954022	4.86079588919017	3.87073252409118	0.55183313723565	0.509454805525015	0.683996074642672	0.549343428088081	0.542740373279681	1.05703932780046	7.36349225213049e-17	1.20654975289505e-17	8.01630306135769e-08	6.18563104375259e-18	3.36596308396814e-19	0.000250388385922147	2571	32595	1922	1690	1281	925	644	294	23	20	15	13	7	1	33193	33425	33834	34190	34471	34821	28	31	36	38	44	50
ALLERG_RHINITIS	60_70	UKBB	J10_ASTHMA_EXMORE	4.580818838107	4.3349763156224	3.6489540879164	4.71846643035598	4.83872862223615	3.84821329325301	0.551769573540238	0.509393393982902	0.683943838327617	0.549275962038997	0.542673549413194	1.05701394251499	1.02329730638203e-16	1.73819918002684e-17	9.54570521941613e-08	8.67134940363341e-18	4.81417533818615e-19	0.000271955129060733	2571	31742	1922	1690	1281	925	644	294	23	20	15	13	7	1	32340	32572	32981	33337	33618	33968	28	31	36	38	44	50
ALLERG_RHINITIS	60_70	UKBB	J10_ASTHMA_INCLAVO	2.66244168130927	2.26938647299048	1.5745803790236	2.63059647151031	2.6138645711642	1.77260847488051	0.420978110966439	0.364817131515509	0.58433802683103	0.418020954249479	0.416098606093148	1.00333502387287	2.5418824660496e-10	4.95213817525097e-10	0.00704648049388942	3.11433438831341e-10	3.3459063864788e-10	0.0772757298209168	2571	62734	1922	1690	1281	925	644	294	23	20	15	13	7	1	62804	63036	63445	63801	64082	64432	556	559	564	566	572	578
ALLERG_RHINITIS	60_70	UKBB	J10_ASTHMA_MAIN	4.60286675097786	4.35701262362598	3.67084366773192	4.74031935954022	4.86079588919017	3.87073252409118	0.55183313723565	0.509454805525015	0.683996074642672	0.549343428088081	0.542740373279681	1.05703932780046	7.36349225213049e-17	1.20654975289505e-17	8.01630306135769e-08	6.18563104375259e-18	3.36596308396814e-19	0.000250388385922147	2571	32595	1922	1690	1281	925	644	294	23	20	15	13	7	1	33193	33425	33834	34190	34471	34821	28	31	36	38	44	50
ALLERG_RHINITIS	60_70	UKBB	J10_ASTHMA_MAIN_EXMORE	4.580818838107	4.3349763156224	3.6489540879164	4.71846643035598	4.83872862223615	3.84821329325301	0.551769573540238	0.509393393982902	0.683943838327617	0.549275962038997	0.542673549413194	1.05701394251499	1.02329730638203e-16	1.73819918002684e-17	9.54570521941613e-08	8.67134940363341e-18	4.81417533818615e-19	0.000271955129060733	2571	31742	1922	1690	1281	925	644	294	23	20	15	13	7	1	32340	32572	32981	33337	33618	33968	28	31	36	38	44	50
ALLERG_RHINITIS	60_70	UKBB	J10_ASTHMA_OTHER_THAN_NONALLERGIC	2.48704724213304	1.91055601669381	2.05294170606987	2.2058962944225	2.63662760864228	2.81668544318829	0.293866945153078	0.280688373221614	0.290127108181827	0.313501793542517	0.254667108919392	0.362320898871635	2.6019589431887e-17	9.9876547968169e-12	1.48366420162778e-12	1.97395295677766e-12	4.04593180485568e-25	7.60411379645298e-15	5991	66669	4275	3878	3117	2328	1655	804	45	42	39	31	23	8	67704	68101	68862	69651	70324	71175	636	639	642	650	658	673
ALLERG_RHINITIS	60_70	UKBB	J10_BRONCH	-11.183743610748	1.97977769242486	2.18062008813889	3.11189995874299	-11.1823116062526	-11.185007441062	1067.85748965114	1.00465285796779	1.00444072998237	0.713427467166207	863.132973724249	1496.04174759437	0.991643853864476	0.0487686473203153	0.0299327329965091	1.28937233947653e-05	0.989663302791067	0.994034750952172	422	55984	307	275	231	183	142	58	3	3	2	2	0	0	55623	55655	55699	55747	55788	55872	473	473	474	474	476	476
ALLERG_RHINITIS	60_70	UKBB	J10_BRONCHIECTASIS	2.01366243301317	2.10406498368308	1.7898873258096	-11.5848196093816	-11.56979290048	-11.5796739846224	1.00568126795255	0.713117019347181	1.00427359362749	1034.3760987727	1202.73403903508	2175.14270042948	0.0452538836107775	0.0031724100865231	0.0747051104990963	0.991064028374753	0.992324806269074	0.995752370891318	709	56821	621	486	321	185	100	32	4	3	1	0	0	0	56416	56551	56716	56852	56937	57005	489	490	492	493	493	493
ALLERG_RHINITIS	60_70	UKBB	J10_BRONCHITIS	-12.1625587509264	-12.1629090383209	2.62180022309056	2.8084122978459	-12.1661960335054	-12.1695334582259	1782.52972124578	1188.45124268917	0.712519911741161	0.712800715354095	1202.04270678131	1996.00382130178	0.994555915431351	0.991834391197185	0.000233584705557584	8.14923409267933e-05	0.991924534634319	0.995135368681178	393	59582	266	261	244	206	153	72	2	3	3	2	0	0	59113	59118	59135	59173	59226	59307	594	593	593	594	596	596
ALLERG_RHINITIS	60_70	UKBB	J10_CHRONRHINITIS	-9.895263709754	7.11912334160029	6.88479824848374	7.68810594299108	6.33167893363633	7.02535800443904	3791.01144684395	1.00270560850196	1.08405790747741	1.00171679379125	1.22328796430482	1.24236402748412	0.997917371317765	1.24834767599803e-12	2.13988385985033e-10	1.6550943234096e-14	2.26752599031717e-07	1.56000137990398e-08	586	60701	400	392	322	263	196	100	6	8	5	3	1	1	60870	60878	60948	61007	61074	61170	11	9	12	14	16	16
ALLERG_RHINITIS	60_70	UKBB	J10_CHRONSINUSITIS	-11.5975547592065	4.89564378938331	6.16542117015251	5.91428875296542	5.17833771556881	-11.6031074677871	4936.32305491443	1.17233589836819	0.832952802836622	0.933473340240328	1.13530943159392	7080.36945290739	0.998125426300197	2.96714201954675e-05	1.34264376008714e-13	2.36131999480095e-10	5.08697168479793e-06	0.998692450129382	964	60793	666	621	539	427	352	165	4	5	5	2	1	0	61070	61115	61197	61309	61384	61571	17	16	16	19	20	21
ALLERG_RHINITIS	60_70	UKBB	J10_COLD	2.50931305816505	-12.1818952535727	1.89216303890062	2.06080806167279	-12.1793424609099	3.24182176548797	1.00565977263374	1080.6431576576	1.00394282168348	1.00359230880964	1258.71280614229	1.00434091039302	0.0125889401719838	0.99100578186175	0.0594660463196724	0.0400307467272634	0.992279765783463	0.00124741741007278	431	58468	314	281	248	196	137	63	3	2	2	1	0	1	57991	58024	58057	58109	58168	58242	591	592	592	593	594	593
ALLERG_RHINITIS	60_70	UKBB	J10_COPD	2.35247187216861	1.56160968916834	1.71770696443165	1.90091086543959	-12.1687653070399	2.78580242658769	0.421563892902725	0.45644584936058	0.508005338096841	0.584390148868367	712.217765806023	0.711490609819983	2.40042274337886e-08	0.000623368529740667	0.00072149666902008	0.00114269363315382	0.986368217619534	9.02375748373128e-05	2968	58965	2458	2014	1398	893	532	181	15	12	8	5	2	2	58956	59400	60016	60521	60882	61233	504	507	511	514	517	517
ALLERG_RHINITIS	60_70	UKBB	J10_COPDNAS	2.42103380605119	1.62416891447738	1.08361476750057	1.96039073913095	-12.161150066061	2.82317821862724	0.421805622717687	0.45648222528395	0.712839264090664	0.584502532285626	726.18099293885	0.711550938147366	9.48496275378577e-09	0.000373673246074818	0.128476044056874	0.000796675101913456	0.986638674868923	7.25877629442824e-05	2789	58640	2307	1901	1325	850	509	176	14	11	6	5	2	2	58607	59013	59589	60064	60405	60738	501	504	509	510	513	513
ALLERG_RHINITIS	60_70	UKBB	J10_COPDNAS_INCLAVO	2.26776545706488	1.4845556270836	0.949132230604463	1.82282874485341	-12.1640728472918	2.6844773420043	0.418725067530911	0.454282999646969	0.711465473240586	0.582804518037648	679.125730507899	0.710445105739906	6.09873946471045e-08	0.00108345091012424	0.182186680230478	0.001761891089423	0.985709557802948	0.000157721908613853	2789	67953	2307	1901	1325	850	509	176	14	11	6	5	2	2	67734	68140	68716	69191	69532	69865	687	690	695	696	699	699
ALLERG_RHINITIS	60_70	UKBB	J10_EMPHYSEMA	-12.1600666953798	-12.1602542958173	2.82635121683385	-12.1577717968115	-12.1596296547694	-12.1714037613042	1313.40158237756	1004.44294538538	0.71348395473282	1708.68345999693	2008.74336024651	3452.87278179312	0.992612928905913	0.990340673705669	7.45308909241005e-05	0.994322870919925	0.995170153785082	0.997187456461198	634	56757	557	412	252	133	67	24	1	1	2	0	0	0	56359	56504	56664	56783	56849	56892	474	474	473	475	475	475
ALLERG_RHINITIS	60_70	UKBB	J10_EXTERLUNG	-10.9931436228908	-10.990575884222	-10.9893526993588	-10.9957103784079	-10.9887906693549	-10.9853650298721	975.889392291933	790.553291602838	1097.31960342769	1592.88031128094	1465.0431511875	2327.73555361573	0.991012225217137	0.988907859301092	0.992009540102127	0.994492217772495	0.99401539524751	0.996234529045815	404	70909	356	186	102	54	44	17	0	0	0	0	0	0	70230	70400	70484	70532	70542	70569	727	727	727	727	727	727
ALLERG_RHINITIS	60_70	UKBB	J10_INFLUENZA	-11.0031247817103	-11.0094830833996	-11.0137661762955	-10.9972993664254	-10.9999184482937	-10.9983057282454	1208.1920360962	857.946159812518	1072.82322123094	1739.03875634955	1702.77122537847	2365.17288458768	0.99273368656133	0.989761530609442	0.991808939762839	0.994954386806807	0.994845693933906	0.996289765214575	224	62477	182	148	110	44	31	15	0	0	0	0	0	0	61898	61932	61970	62036	62049	62065	621	621	621	621	621	621
ALLERG_RHINITIS	60_70	UKBB	J10_INFLUPNEU	1.73916899531263	0.543325383196011	1.0140432564395	1.45499414405544	0.922891912107764	-10.4891842218582	0.509369405820229	0.711826295929031	0.711699873433545	0.711730934097896	1.00261095506326	525.927731015689	0.000639327448792221	0.445294242476366	0.154209628358002	0.0409235592111343	0.357317509661551	0.984087921489544	3807	67700	3281	2229	1329	846	507	198	7	6	4	3	1	0	67540	68592	69492	69975	70314	70623	679	680	682	683	685	686
ALLERG_RHINITIS	60_70	UKBB	J10_INTERSTITIUM	2.79459368903294	2.80891630222562	-11.1536976816025	-11.1591751926997	-11.1651959080372	-11.1820783037092	0.712904820204018	0.582944838965521	785.661494418195	1021.76146524004	1239.80868546361	1943.80032789264	8.85454672065087e-05	1.44645758716633e-06	0.988673157186844	0.991286071261837	0.992814684132436	0.995410043769174	607	70782	540	345	202	108	53	22	5	3	0	0	0	0	70117	70312	70455	70549	70604	70635	727	729	732	732	732	732
ALLERG_RHINITIS	60_70	UKBB	J10_LARYNGITIS	-12.1718227118049	-12.1711143193343	-12.1710360803801	3.03973462637878	2.08915974123706	2.75328607013191	2063.1124702573	1343.70491276892	1342.10645881761	0.713339744722969	1.0037041395094	1.00299403076651	0.995292717571249	0.992772958318094	0.992764397630767	2.03266728049219e-05	0.0373927580143511	0.00604984980267643	337	58415	193	192	188	176	159	91	2	2	2	4	2	1	57965	57966	57970	57982	57999	58067	592	592	592	590	592	593
ALLERG_RHINITIS	60_70	UKBB	J10_LOWCHRON	2.11306466394768	1.93778326660267	1.45428827529317	2.19679659313292	2.0891944420309	1.39643088426261	0.391353494908724	0.314696330279123	0.456033786042309	0.388340035674957	0.415985821915955	1.00321722881974	6.68730904767764e-08	7.38420645158814e-10	0.00142769633854614	1.54141108946028e-08	5.10634802788455e-07	0.163936735627439	4644	59696	3655	3083	2284	1552	1018	410	28	24	17	14	7	1	60139	60711	61510	62242	62776	63384	518	522	529	532	539	545
ALLERG_RHINITIS	60_70	UKBB	J10_LOWERINF	-0.219441696272444	0.163349517092386	0.988035532947904	1.60538544340957	1.43257506893605	1.43292417450401	1.0044727019264	0.583343557235774	0.416517390442453	0.343325593335496	0.361320912685268	0.582257048620843	0.827067161140454	0.779459985097619	0.0176856213833116	2.92545497597212e-06	7.34490612617747e-05	0.0138557278581239	6795	62665	4887	4315	3653	2973	2250	1085	15	19	22	20	11	3	63933	64505	65167	65847	66570	67735	625	621	618	620	629	637
ALLERG_RHINITIS	60_70	UKBB	J10_NASALPOLYP	7.05100547304798	-12.3431059922826	7.14533981667089	6.86864739279851	-12.182039372149	-12.1380382469857	1.43356714350973	11152.5143417623	1.23034236313223	1.41796541395189	13893.0221625538	19892.5231618416	8.72082151840356e-07	0.999116937096762	6.33736217490214e-09	1.27240570749738e-06	0.999300378292436	0.99951314608831	548	60613	357	340	294	230	187	102	3	3	3	1	0	0	60797	60814	60860	60924	60967	61052	4	4	4	6	7	7
ALLERG_RHINITIS	60_70	UKBB	J10_NECROTIC	-10.9925567070596	-10.9949407125206	-10.9965079790766	-10.9960569879976	-10.9953724950803	-10.9819800137234	1822.8923430858	1320.29835161478	1476.13060603059	1732.29517291344	1789.11528417313	2313.73993082759	0.995188559457957	0.993355598728723	0.994056174466365	0.99493531742229	0.995096468737245	0.996212919488953	123	71078	99	74	52	40	22	11	0	0	0	0	0	0	70371	70396	70418	70430	70448	70459	731	731	731	731	731	731
ALLERG_RHINITIS	60_70	UKBB	J10_OTHERINSTPULM	2.42659980526209	-11.1629536675477	-11.164493243879	-11.1702364244378	-11.1720193680978	-11.1889041599293	1.00407809130056	765.663223389149	965.697170159796	1314.99484049195	1664.69766366012	2917.84229838967	0.0156600221468043	0.98836768884144	0.990775805676851	0.993222443368726	0.994645325065065	0.996940399415189	414	70551	378	235	128	66	29	11	1	0	0	0	0	0	69860	70003	70110	70172	70209	70227	726	727	727	727	727	727
ALLERG_RHINITIS	60_70	UKBB	J10_PHARYNGITIS	1.53683058640204	1.43393368040938	1.88150894991355	1.57675586156896	1.40524568327402	2.18784797460319	1.00584526794239	0.712966169750082	0.584393292429353	0.712968339552283	0.711715868843223	0.711992586734273	0.126537466598666	0.0443019486554777	0.00128372409680715	0.0269986727257503	0.0483308710553704	0.0021202348294649	1398	58631	849	819	772	705	599	355	7	6	4	5	4	2	58576	58606	58653	58720	58826	59070	597	598	600	599	600	602
ALLERG_RHINITIS	60_70	UKBB	J10_PLEURA	1.44368146544509	1.13001709759353	1.29183765522773	1.83942324467347	1.00713774988206	1.50292105627063	0.508656777155753	0.454446102865476	0.506480777045463	0.454309416883829	0.710770766117323	1.0026930171083	0.00453654476277339	0.0128977162671237	0.0107532926486772	5.14735183618861e-05	0.156492975034069	0.133903589143169	5150	67496	4243	3008	1975	1391	955	367	18	16	12	8	3	1	67702	68937	69970	70554	70990	71578	683	685	689	693	698	700
ALLERG_RHINITIS	60_70	UKBB	J10_PLEUREFFUSION	1.72441079184905	0.608862395712111	1.15683238160765	2.25204833865578	1.68566247702788	-10.1638588745444	0.713309076506261	1.00327961464226	1.00348252774065	0.711859341837614	1.00268136602488	665.802079394689	0.0156283708126647	0.543935802175742	0.248985233349515	0.00155823192287046	0.0927328726001192	0.987820297709515	2029	64649	1783	1052	607	388	230	84	7	5	4	3	1	0	64238	64969	65414	65633	65791	65937	650	652	653	654	656	657
ALLERG_RHINITIS	60_70	UKBB	J10_PLEURPLAGUE	-11.9719653060562	-11.9690312267473	-11.970880371542	-11.9730694373439	-11.9695263229353	-11.9690951582503	1532.55223295297	1105.2763733249	1359.42574412216	1795.32737072794	2246.62557732207	4669.30772875487	0.993767162434642	0.99135988173723	0.9929740500867	0.994678933440279	0.995749066881223	0.997954740546166	298	62185	275	211	130	73	34	8	0	0	0	0	0	0	61583	61647	61728	61785	61824	61850	625	625	625	625	625	625
ALLERG_RHINITIS	60_70	UKBB	J10_PNEUMOBACT	3.07634970643046	-11.1620361540019	-11.1693202563318	-11.1670035341187	-11.1638466362896	-11.1886998774819	1.00509975420441	887.512321057202	1096.67031385727	1238.2783862076	1439.6709278968	2047.30355701113	0.00220790228110728	0.989965455888672	0.991873880411084	0.992804639861156	0.993812911389122	0.995639510116398	268	62439	212	166	108	81	50	25	1	0	0	0	0	0	61871	61917	61975	62002	62033	62058	623	624	624	624	624	624
ALLERG_RHINITIS	60_70	UKBB	J10_PNEUMOBACTEROTH	-10.9843541379668	-10.9897121124864	-11.0037201725603	-10.9946647579849	-11.001883048024	-11.020721857132	1517.24631477365	1088.50500500659	1464.71097770628	1607.46728795763	1681.71338813917	2259.13635972782	0.994223634005473	0.991944572952575	0.994005905611443	0.994542716403201	0.994780222319687	0.996107703324602	154	62354	123	93	53	39	31	18	0	0	0	0	0	0	61762	61792	61832	61846	61854	61867	623	623	623	623	623	623
ALLERG_RHINITIS	60_70	UKBB	J10_PNEUMONAS	1.87965131905195	-0.0229073406204331	1.11855002499876	1.55820312996223	1.02324019814006	-10.505547780317	0.50911522572195	1.00330601093848	0.711727717843484	0.711781726885867	1.00261593131389	570.020874529446	0.000222501064668456	0.981784395437243	0.116043756120714	0.0285853103343654	0.307457992800971	0.985295731707915	3333	67131	2885	1915	1193	765	454	170	7	5	4	3	1	0	66902	67872	68594	69022	69333	69617	670	672	673	674	676	677
ALLERG_RHINITIS	60_70	UKBB	J10_PNEUMONIA	1.76359635424482	0.574251098016149	1.04934739076295	1.47972834328945	0.955801984603714	-10.491401656808	0.50935385357424	0.711809877587432	0.711706845314024	0.711710560255412	1.00259833685015	536.866955841957	0.000535343440967474	0.41981176217295	0.140371346668292	0.0376067505027339	0.340425466358723	0.98440881012948	3717	67735	3214	2167	1278	822	488	188	7	6	4	3	1	0	67551	68598	69487	69943	70277	70577	680	681	683	684	686	687
ALLERG_RHINITIS	60_70	UKBB	J10_PNEUMONISOLLIQ	-10.9934336385914	-10.9898757320163	-10.9880774217449	-10.9891088767728	-10.9802613894635	-10.9807998799676	1200.92525151164	1012.70286066354	1424.93626720037	1947.45273741992	1838.1193839466	3471.93963497792	0.99269615785407	0.991341507557103	0.993847352585766	0.995497711646344	0.995233754124991	0.99747651255375	299	70704	272	126	67	34	25	7	0	0	0	0	0	0	70005	70151	70210	70243	70252	70270	726	726	726	726	726	726
ALLERG_RHINITIS	60_70	UKBB	J10_PNEUMOPROBBAC	1.84592118555303	-0.0665846597209255	1.07837885401021	1.50512886981656	0.97677841184533	-10.5037180033355	0.509072217320181	1.00328585530734	0.711707074236592	0.711698762692456	1.00260173427397	551.207612848551	0.000287789934476481	0.947085969880896	0.12972165810991	0.0344436033426216	0.329935557033727	0.984796568391902	3458	67766	2979	1999	1247	806	480	184	7	5	4	3	1	0	67557	68537	69289	69730	70056	70352	681	683	684	685	687	688
ALLERG_RHINITIS	60_70	UKBB	J10_PNEUMOTHORAX	3.0993970254198	2.65761254865463	2.97479704234877	-10.1603159157747	-10.1578419081592	-10.1599821901366	1.00546867106865	1.00397040257241	1.00350660960065	907.36523661091	1081.14100726781	1837.12983148259	0.00205242399932775	0.00811847447727199	0.00303271780993131	0.991065791959631	0.992503599498211	0.99558743673627	238	61949	202	134	85	48	29	17	2	1	1	0	0	0	61354	61422	61471	61508	61527	61539	629	630	630	631	631	631
ALLERG_RHINITIS	60_70	UKBB	J10_PULMOEDEMA	-10.1665290134172	3.07882481237491	-10.1595798738073	-10.1611287333052	-10.1732792120341	-10.1830015102636	972.712300260457	1.00319796046691	997.290422289765	1203.37227330727	1212.33382198976	1879.49472985404	0.991660875624352	0.00214769230390416	0.991871944682737	0.993262840123778	0.99330464348504	0.995677125448091	155	69877	132	83	54	31	21	9	1	1	0	0	0	0	69184	69233	69262	69285	69295	69307	715	715	716	716	716	716
ALLERG_RHINITIS	60_70	UKBB	J10_RESPDISOTH	1.15270744709144	1.27035324882448	0.927550263257177	2.14798812880704	0.596051759459595	1.81399229114152	0.713216144121879	0.506467715914552	0.711646865532655	0.454246355494373	1.00259396446855	1.00288572675511	0.106048801441168	0.0121326993591708	0.192443156690337	2.25978170102774e-06	0.552171308219934	0.0704863282383976	3575	68869	2876	2115	1425	1035	747	288	13	13	9	7	2	1	68857	69618	70308	70698	70986	71445	698	698	702	704	709	710
ALLERG_RHINITIS	60_70	UKBB	J10_RESPOTHER	1.15270744709144	1.27035324882448	0.927550263257177	2.14798812880704	0.596051759459595	1.81399229114152	0.713216144121879	0.506467715914552	0.711646865532655	0.454246355494373	1.00259396446855	1.00288572675511	0.106048801441168	0.0121326993591708	0.192443156690337	2.25978170102774e-06	0.552171308219934	0.0704863282383976	3575	68869	2876	2115	1425	1035	747	288	13	13	9	7	2	1	68857	69618	70308	70698	70986	71445	698	698	702	704	709	710
ALLERG_RHINITIS	60_70	UKBB	J10_SEPTDEV	-12.7240864790184	-12.6792437935436	5.21151103284619	5.3611284526994	5.9621930189805	6.00295226748134	9666.63959062556	7144.97626624881	1.08054795709404	1.07693595174073	0.809734095846748	1.09081164872583	0.998949754035509	0.998584100607353	1.41396438309227e-06	6.42011361194591e-07	1.79621318270596e-13	3.72963567653142e-08	395	60547	243	236	204	174	148	78	2	2	3	3	3	1	60686	60693	60725	60755	60781	60851	11	11	10	10	10	12
ALLERG_RHINITIS	60_70	UKBB	J10_SINUSITIS	-13.1796749355608	-13.1781841415991	1.38824180382615	1.49782883248525	1.98105582520232	2.58266216095919	1548.93494036386	1024.05575981543	0.712931965468763	0.712655638478959	0.506353133178599	0.506036400357732	0.993210991641962	0.989732610392414	0.0515072854506942	0.0355745853786512	9.13835126731962e-05	3.33061585847228e-07	1448	58552	860	872	847	763	638	399	6	7	8	8	7	4	58537	58525	58550	58634	58759	58998	597	596	595	595	596	599
ALLERG_RHINITIS	60_70	UKBB	J10_TONSILLITIS	-12.5229803127906	-12.5192125720889	-12.5197402458953	-12.5184983373687	1.90821535326775	-12.5158900070256	2227.03532597021	1466.55248169091	1513.24845758472	1450.2209871698	1.00331752348251	1915.36241407015	0.995513389539288	0.993188948071836	0.993398841123492	0.993112641043551	0.0571834791339679	0.994786279473412	422	58395	243	244	234	233	195	109	0	0	1	1	1	0	57983	57982	57992	57993	58031	58117	591	591	590	590	590	591
ALLERG_RHINITIS	60_70	UKBB	J10_UPPERINFEC	-12.4879853941128	-0.0337643728129318	1.30195193932147	1.09520107825598	1.41727148195552	1.94911565743282	532.453542721467	0.712400574787102	0.387739116521105	0.455460553363456	0.362096194907984	0.415834616840031	0.981288400714481	0.962198248872975	0.000785643123290672	0.0161901145699407	9.07516162043166e-05	2.76917388414975e-06	5604	59522	3531	3442	3151	2823	2341	1253	14	16	18	16	13	6	60973	61062	61353	61681	62163	63251	608	606	604	606	609	616
ALLERG_RHINITIS	60_70	UKBB	J10_VIRALPNEUMO	-11.1526488125376	2.55528857211756	-11.1764339135573	-11.1731086624426	-11.1914291226997	-11.200202446329	1016.87661009384	1.00444889032768	1686.81174065629	2542.55724146672	2871.59733479761	3666.45907229765	0.991249333677309	0.0109600269711603	0.994713435647715	0.996493757520948	0.996890425479406	0.997562647084028	387	62966	352	236	49	22	12	8	0	1	0	0	0	0	62365	62481	62668	62695	62705	62709	636	635	636	636	636	636
ALLERG_RHINITIS	60_70	UKBB	J10_VOCALLARYNX	4.05656787537643	3.44009714347628	3.66957361457834	5.07121080337285	5.34878355675317	4.66858862619691	1.05283562748097	1.04842796736396	1.04853054564527	0.656734650029319	0.584806257513713	1.04785246399225	0.000116682921060013	0.00103368064320193	0.000465729949245874	1.14647320241176e-14	5.89448106758128e-20	8.374185374956e-06	1213	61059	862	762	615	467	342	198	6	6	7	7	5	1	61384	61484	61631	61779	61904	62048	20	20	19	19	21	25
ALLERG_RHINITIS	60_70	UKBB	JOINTPAIN	2.44413850488434	1.55020929617555	0.693503765193192	1.70626135659695	2.37464970422629	1.82928356907433	0.513165488076081	0.585482343986003	1.00476642379733	0.713469574842831	0.507405417099428	1.00364504410243	1.90862499242807e-06	0.0081030069472797	0.490059675130507	0.0167797564637081	2.86896007585109e-06	0.0683579383299694	2016	55056	1508	1298	1016	723	501	242	10	6	3	5	5	1	55075	55285	55567	55860	56082	56341	479	483	486	484	484	488
ALLERG_RHINITIS	60_70	UKBB	JUVEN_ARTHR_COMORB	-13.0133881479839	-13.0112969630684	-13.0135755428341	-13.0122260678461	-13.0089138784042	-13.0135169100688	3967.03366405723	2782.81968451939	2887.00369793857	3539.12502692293	3125.63032287385	4563.01414567638	0.997382638075639	0.996269440238763	0.99640343521169	0.99706644133476	0.996679203713259	0.997724471190064	232	19732	181	150	125	89	71	27	0	0	0	0	0	0	19645	19676	19701	19737	19755	19799	138	138	138	138	138	138
ALLERG_RHINITIS	60_70	UKBB	K11_ABSCANAL	-12.0183458817188	-12.0187439098332	-12.016590428401	-12.0231530500885	-12.0369310013987	-12.0244524684553	2645.66117391804	1912.34453256401	1953.46526876639	2074.68236937599	2196.71360043475	2628.61881936974	0.996375492168173	0.9949854710209	0.995091905823683	0.995376143048758	0.995627999324457	0.996350139683312	216	42543	139	124	104	91	72	40	0	0	0	0	0	0	42258	42273	42293	42306	42325	42357	362	362	362	362	362	362
ALLERG_RHINITIS	60_70	UKBB	K11_ACUTGASTR	-12.1776941196546	-12.1761636904115	-12.1743875708119	-12.1744163143547	3.18678226333087	-12.1827790623159	2127.97099121615	1509.66650524802	1845.65831002951	2062.45645503308	1.00396985071936	3865.00535234719	0.995433987995683	0.993564759068206	0.994737007718969	0.995290216974222	0.00150259834706573	0.997485013773848	250	46638	194	164	118	85	59	20	1	1	1	1	1	0	46289	46319	46365	46398	46424	46463	404	404	404	404	404	405
ALLERG_RHINITIS	60_70	UKBB	K11_ACUTPANC	-12.1637814910713	2.52406666820281	-12.166969315436	-12.1664264324738	2.59594856334612	-12.1673588343445	1491.99726622533	0.712366358194046	1324.5175628362	1566.38862297443	1.00295762230014	2671.91275446864	0.993495171766686	0.000395281348379833	0.992670765027953	0.993802747247656	0.00964527955889222	0.996366605088285	480	63441	376	307	209	155	95	51	3	3	1	1	1	0	62911	62980	63078	63132	63192	63236	631	631	633	633	633	634
ALLERG_RHINITIS	60_70	UKBB	K11_ADHE	3.00801412914709	-12.2116228142051	-12.2092009456346	-12.206993347825	-12.2002738692995	4.33568609046478	1.00749579306769	1532.106641806	1826.99491819327	2206.94776415616	2460.0655749264	1.00388933096196	0.00282990722611743	0.993640545719039	0.994668041858561	0.995586790941902	0.996043044399154	1.56816976161282e-05	294	42763	238	188	128	86	56	23	1	0	0	0	0	1	42454	42504	42564	42606	42636	42669	364	365	365	365	365	364
ALLERG_RHINITIS	60_70	UKBB	K11_ALCOLIV	-10.9981104339843	-10.9982679910478	-10.9976240262627	-10.9996222721359	-11.0006207611607	-10.9986924902211	1173.1968594965	902.514987522344	953.952892779421	1313.9169121764	1426.43013664321	2613.1737275286	0.992520356737314	0.990277024586551	0.990801809905582	0.993320486104864	0.993846779988835	0.996641761347855	292	67946	240	164	120	74	47	17	0	0	0	0	0	0	67307	67383	67427	67473	67500	67530	691	691	691	691	691	691
ALLERG_RHINITIS	60_70	UKBB	K11_APHTA_RECUR	-11.004211083162	-11.0070062531512	-11.0063767846376	-11.0035199302917	-11.0052601400188	-11.0053460889769	1565.52105268286	1138.54155644975	1400.82444752868	1605.80645837713	1827.77363932861	2153.76966868635	0.994391632223028	0.992286462010759	0.993731029061002	0.994532672405737	0.995195863477066	0.995922982087473	156	71083	117	88	66	50	33	21	0	0	0	0	0	0	70391	70420	70442	70458	70475	70487	731	731	731	731	731	731
ALLERG_RHINITIS	60_70	UKBB	K11_APHTA_RECUR_INCLAVO	-11.004211083162	-11.0070062531512	-11.0063767846376	-11.0035199302917	-11.0052601400188	-11.0053460889769	1565.52105268286	1138.54155644975	1400.82444752868	1605.80645837713	1827.77363932861	2153.76966868635	0.994391632223028	0.992286462010759	0.993731029061002	0.994532672405737	0.995195863477066	0.995922982087473	156	71083	117	88	66	50	33	21	0	0	0	0	0	0	70391	70420	70442	70458	70475	70487	731	731	731	731	731	731
ALLERG_RHINITIS	60_70	UKBB	K11_APPENDACUT	-12.169175288203	-12.1687347218217	-12.1701160429466	-12.1733774564122	2.21992861926978	2.86954491384084	1572.71164530116	1119.78682671501	1266.92765126353	1416.01350020364	1.00295285162703	1.00284262000158	0.993826268012235	0.991329551095281	0.992335633097462	0.993140721976006	0.0268705767100318	0.00421759888795735	500	69522	333	304	244	200	153	85	1	1	1	2	2	1	68977	69006	69066	69110	69157	69225	711	711	711	710	710	711
ALLERG_RHINITIS	60_70	UKBB	K11_APPENDIX	-12.1720669131719	1.59807037735315	-12.1724588597428	-12.1735448739309	1.96717837561516	2.68480655781577	1381.82671523271	1.00351034099358	1120.19552031034	1203.87264484825	1.00271504878306	1.00275295213039	0.992971782523943	0.111276842094754	0.991330061863926	0.991931938965122	0.0497797347833828	0.00741880896434619	637	69573	438	399	312	255	192	99	2	2	1	2	2	1	69059	69098	69185	69242	69305	69398	711	711	712	711	711	712
ALLERG_RHINITIS	60_70	UKBB	K11_APPENDOTH	-11.0006274750675	-11.0000610208866	-10.9984085437112	-10.9939496816502	-10.9947889784388	-10.9960271884542	1678.71495818248	1155.39470188499	1372.76483145145	1316.69004889986	1477.13967404196	2545.28448826374	0.99477149592272	0.99240376794774	0.99360752381801	0.993337991126988	0.994061163256237	0.996553024593868	129	69339	100	93	66	55	35	16	0	0	0	0	0	0	68659	68666	68693	68704	68724	68743	709	709	709	709	709	709
ALLERG_RHINITIS	60_70	UKBB	K11_BILIAOTH	2.08891333481261	2.2857281305408	-12.1742545917685	-12.1719876686155	-12.1747480373531	-12.1839493788829	1.00471910260006	0.712175848483719	1220.18606633723	1532.2096908287	1714.00057705535	3363.44279109591	0.0376079910342768	0.00132966212350416	0.992039338191115	0.993661612412118	0.99433257961784	0.997109698472134	682	63927	591	391	232	154	87	28	3	2	0	0	0	0	63379	63579	63738	63816	63883	63942	636	637	639	639	639	639
ALLERG_RHINITIS	60_70	UKBB	K11_CARIES	2.07532205832276	1.36370885324783	2.27121355636165	1.79164263084633	-11.1743080497716	3.09803749508499	1.00563933151744	1.00368931373097	0.71304455286307	1.00401888178062	599.906162642727	0.710791486439921	0.0390476628118085	0.174242877791784	0.00144637141503929	0.0743471544807705	0.985138855229716	1.30912486888499e-05	823	66234	539	490	424	342	263	138	5	4	4	2	1	2	65844	65893	65959	66041	66120	66245	669	670	670	672	673	672
ALLERG_RHINITIS	60_70	UKBB	K11_CARIES_1	2.11264634837478	1.39058750974464	2.30072929876783	1.81958348343716	-11.1743904787689	3.11844202860319	1.00544015461382	1.0035125124504	0.712776417319227	1.00382422447428	606.597992111218	0.710604177842827	0.0356220611299759	0.16583237274042	0.00124728064029963	0.0698855897385864	0.985302672418154	1.1416792829233e-05	823	70695	539	490	424	342	263	138	5	4	4	2	1	2	70249	70298	70364	70446	70525	70650	725	726	726	728	729	728
ALLERG_RHINITIS	60_70	UKBB	K11_CARIES_INCLAVO	2.11264634837478	1.39058750974464	2.30072929876783	1.81958348343716	-11.1743904787689	3.11844202860319	1.00544015461382	1.0035125124504	0.712776417319227	1.00382422447428	606.597992111218	0.710604177842827	0.0356220611299759	0.16583237274042	0.00124728064029963	0.0698855897385864	0.985302672418154	1.1416792829233e-05	823	70695	539	490	424	342	263	138	5	4	4	2	1	2	70249	70298	70364	70446	70525	70650	725	726	726	728	729	728
ALLERG_RHINITIS	60_70	UKBB	K11_CHOLANGI	3.59480336516741	3.09528629942586	-10.2062677805569	-10.2004344474361	-10.194238311545	-10.1975990734751	1.00544199141743	1.0038065842146	992.11108777196	1195.36108212782	1568.50097207853	2615.82294598788	0.000349764531710393	0.00204547757593766	0.991791967703755	0.993191454442549	0.994814304715883	0.996889511860471	183	63377	157	90	54	36	17	8	2	1	0	0	0	0	62771	62838	62874	62892	62911	62920	630	631	632	632	632	632
ALLERG_RHINITIS	60_70	UKBB	K11_CHOLECYST	2.8454737208995	1.4352837047574	-11.1646037896862	2.09901000210848	2.95428426921251	2.91670130535446	0.714890095170836	1.00374005584932	618.620733670091	1.00360088768605	0.711946549705565	1.00254540851481	6.88296982822436e-05	0.152735484507716	0.985600900602862	0.0364851629434391	3.33075430100083e-05	0.00362243758022649	659	63513	497	434	334	227	154	75	5	3	3	3	3	1	63037	63100	63200	63307	63380	63459	633	635	635	635	635	637
ALLERG_RHINITIS	60_70	UKBB	K11_CHOLELITH	1.90578085311726	1.79562706085731	1.86787808281933	1.47733114058096	1.45607151802975	1.9260435009402	0.509583540993205	0.387510830011107	0.417175261766533	0.583624598722718	0.582426438911825	0.711049792520615	0.000184108759514256	3.59106213003666e-06	7.55427041726325e-06	0.0113639387311785	0.0124190043771034	0.00675408226938638	3371	65215	2427	2151	1713	1309	916	434	17	17	13	7	5	2	65482	65758	66196	66600	66993	67475	660	660	664	670	672	675
ALLERG_RHINITIS	60_70	UKBB	K11_CHRONGASTR	2.5268420866667	1.17402188799277	-12.1674946738687	-12.1669919122045	1.93270989174867	-12.1656164873234	0.71656940713909	1.00522925933754	919.108961590112	1087.9298534281	1.0042899598213	2142.27276409398	0.000421401798306473	0.242841230512379	0.989437626017831	0.991076949855018	0.0542976936878517	0.995468968490694	931	47148	722	634	453	338	213	81	3	1	0	1	1	0	46942	47030	47211	47326	47451	47583	412	414	415	414	414	415
ALLERG_RHINITIS	60_70	UKBB	K11_CHRONPANC	-10.5247030231976	4.3262898665048	-10.5210324794087	-10.5177596321054	-10.5202701705909	-10.5218701007891	1279.60625990744	0.584503701509042	1174.45955351997	1430.56202673469	1244.33147803464	2207.26666933354	0.993437509934345	1.34506018505676e-13	0.992852493660592	0.994133856299545	0.993254320657758	0.996196560195467	131	63182	102	81	56	39	27	13	3	3	0	0	0	0	62582	62603	62628	62645	62657	62671	626	626	629	629	629	629
ALLERG_RHINITIS	60_70	UKBB	K11_COELIAC	2.53883025058758	-12.177163940024	-12.1747422094031	-12.1746465546988	-12.1759897029684	-12.178651594568	1.0055805308809	1140.99225673852	1251.60912075929	1468.92212544232	1383.17016410788	2719.82809681853	0.011578363339094	0.991484791763476	0.992238882338265	0.99338708898321	0.992976345950043	0.996427301556823	443	65910	336	296	234	166	123	51	1	0	0	0	0	0	65358	65398	65460	65528	65571	65643	658	659	659	659	659	659
ALLERG_RHINITIS	60_70	UKBB	K11_CONSTIPATION	1.99690067697451	1.96107883703672	1.03920362901551	1.92406953277708	0.878274770003044	1.61942934684814	0.456740101999788	0.362533471760717	0.711763827499731	0.583173699449137	1.0028402153669	1.00278421890452	1.23072840379156e-05	6.32457204197134e-08	0.144279092392083	0.00096923574997543	0.381145650821261	0.106325200652189	3638	69168	2947	2134	1375	874	590	304	17	14	6	4	1	1	69154	69967	70726	71227	71511	71797	688	691	699	701	704	704
ALLERG_RHINITIS	60_70	UKBB	K11_CROHN	-11.166725181421	2.37363241637001	-11.1659759395742	-11.1651834866143	-11.1722807405165	-11.178408679402	1219.90077847338	1.00357112873625	1015.88797926515	1273.56496468213	1316.94257518026	1923.34290870289	0.992696427981676	0.0180210161048042	0.991230351566203	0.99300513624709	0.99323122848663	0.995362746057068	253	65770	190	172	132	87	61	27	1	1	0	0	0	0	65157	65175	65215	65260	65286	65320	675	675	676	676	676	676
ALLERG_RHINITIS	60_70	UKBB	K11_DENTOFACIAL_ANOMALIES	-11.0076236972395	-11.0074143658883	-11.0138887244266	-11.0039163985277	-11.0037111215164	-11.0122699639709	1932.36108953563	1362.6590766058	1491.70304091812	1744.83605869292	1545.55385748307	2322.41684379188	0.995454904599861	0.993554843897574	0.994108926721661	0.994968125079965	0.99431943636142	0.996216662275232	119	65958	73	66	57	49	38	21	0	0	0	0	0	0	65339	65346	65355	65363	65374	65391	665	665	665	665	665	665
ALLERG_RHINITIS	60_70	UKBB	K11_DIAHER	1.52699420854019	1.50370474919159	1.68082010051802	1.52658654716281	2.21909601942638	1.51334229208014	0.421843965613652	0.314990721159719	0.328759019525143	0.417869127257609	0.312579655352565	0.711472861142143	0.000294821568133292	1.8077609024739e-06	3.17720195939032e-07	0.000258927027495419	1.25392470574478e-12	0.0334154686189081	6735	56917	5148	4563	3488	2472	1673	687	31	30	23	16	11	2	57923	58508	59583	60599	61398	62384	550	551	558	565	570	579
ALLERG_RHINITIS	60_70	UKBB	K11_DISLIVOTH	2.28344004770178	1.73800819935984	0.721679349630975	1.74424959325413	2.28407533729784	2.00784067899691	0.509075452861933	0.506621014295352	1.00349235534562	0.711952915135746	0.582536871276016	1.0025312799709	7.27551418381402e-06	0.000602273589822207	0.472037561158427	0.0142875747400547	8.82147718183862e-05	0.0452018627107201	2256	69515	1702	1380	953	695	481	215	12	8	5	5	3	1	69347	69669	70096	70354	70568	70834	710	714	717	717	719	721
ALLERG_RHINITIS	60_70	UKBB	K11_DISORD_TEETH	-11.5209111685432	1.54421045474571	1.72173542313369	1.95778087756738	-11.5204942103711	-11.5150625202331	928.037735410803	1.00384929629345	1.00358589254501	1.00333489530114	810.387352056863	1345.63784260658	0.990095099918356	0.123977937769773	0.0862382960120937	0.0510245096393941	0.988657627938037	0.993172324544207	657	66232	478	411	335	254	194	93	1	3	2	1	0	0	65739	65806	65882	65963	66023	66124	671	669	670	671	672	672
ALLERG_RHINITIS	60_70	UKBB	K11_DIVERTIC	1.83590890651344	1.11242515117472	1.34591239456546	1.81536343884515	1.47170280068653	2.26973924410726	0.307587204760295	0.316244444640596	0.330334780399882	0.316583416391603	0.387577489460225	0.45457613021936	2.39088689340101e-09	0.000435449078280668	4.61353117271448e-05	9.79539307692133e-09	0.000146349526634229	5.94210439095965e-07	9746	49813	7683	6687	4844	3561	2147	778	38	32	26	21	10	5	51399	52395	54238	55521	56935	58304	439	445	451	456	467	472
ALLERG_RHINITIS	60_70	UKBB	K11_DULC	2.26007022248226	1.57213626200336	1.8452114102848	-11.1802847914804	2.26105670709328	-11.1840831023629	1.0071506022867	1.00522226972132	1.00543401737965	790.767096631342	1.00445566196819	1376.36085562414	0.0248308508573238	0.117824896836516	0.0664703306179602	0.988719460551105	0.0243838341698325	0.993516591963882	621	46922	466	403	310	231	145	71	2	2	2	1	1	0	46668	46731	46824	46903	46989	47063	407	407	407	408	408	409
ALLERG_RHINITIS	60_70	UKBB	K11_EMBIMPACT_TEETH	-11.0027387514255	-11.0026049398269	-10.9961905379973	-11.0003842786639	-11.0002111510203	-11.0075383125894	1558.37291004596	1024.59886995454	1137.16300461541	1290.06308354999	1091.43376585509	2119.07073749087	0.994366661289366	0.991432120266736	0.99228469982559	0.993196510675373	0.991958513354418	0.995855397736642	188	70970	112	110	100	77	68	34	0	0	0	0	0	0	70315	70317	70327	70350	70359	70393	731	731	731	731	731	731
ALLERG_RHINITIS	60_70	UKBB	K11_ENERCOLNONINF	-12.5432833214227	1.21971172095996	0.762305055108266	1.95787706938531	1.77869256869504	1.61726547164582	681.316317132474	0.506867350336371	0.711837335878015	0.454677682488285	0.45314955713272	0.7109362828763	0.985311482315588	0.0161118210652883	0.28421537371986	1.66175302391485e-05	8.66657112727039e-05	0.0229155991183972	3352	67304	2452	2131	1681	1246	941	560	11	13	11	11	6	2	67502	67823	68273	68708	69013	69394	691	689	691	691	696	700
ALLERG_RHINITIS	60_70	UKBB	K11_FEMHER	-11.1768510190555	-11.1768729129653	3.08256804296466	-11.1765196284966	-11.1771875185557	-11.1799048532463	1673.33832947263	1117.93994730964	1.00459691511992	1469.96380918718	1538.81888696285	2566.09269168261	0.994670670957706	0.992023090511018	0.00215163272749933	0.993933533274834	0.994204628619251	0.996523802401001	155	52512	119	113	86	64	40	15	0	0	1	0	0	0	52057	52063	52090	52112	52136	52161	491	491	490	491	491	491
ALLERG_RHINITIS	60_70	UKBB	K11_FIBROCHIRLIV	-11.1673620830897	2.21642279984361	-11.1685242067849	-11.1689476982715	-11.1695693681913	-11.168106190104	1052.75383077631	1.00337122798452	1018.49676317814	1389.16086403483	1411.40160898636	2656.39556250215	0.991536389202018	0.0271763214997276	0.991250817118878	0.993585023052678	0.993685756152305	0.99664551718969	354	68098	285	221	132	85	50	20	1	1	0	0	0	0	67473	67537	67626	67673	67708	67738	693	693	694	694	694	694
ALLERG_RHINITIS	60_70	UKBB	K11_FISSANAL	-11.1897981294977	2.98256461728199	2.04179633843429	2.2379540645455	2.05040314759189	-11.1801085975541	980.471947694699	0.58868758036078	1.00654538675718	1.00685267139836	1.0056323932694	1056.78962352388	0.990894208266977	4.05272687006684e-07	0.0425073165773492	0.0262345192445026	0.0414580970246228	0.99155908664916	583	42600	360	327	290	246	201	124	4	5	2	2	1	0	42454	42487	42524	42568	42613	42690	365	364	367	367	368	369
ALLERG_RHINITIS	60_70	UKBB	K11_FISTULA	-11.1600970658233	2.65459092820833	1.79916094187561	1.9856915757091	1.8221895764871	-11.1630655449679	815.626017283705	0.583370221418336	1.00367297395872	1.00392242223121	1.00296436390233	945.310706514094	0.989082997458541	5.35339656187302e-06	0.0730406102035934	0.0479362332649031	0.0692471441409193	0.990578091855823	690	70414	448	393	329	279	222	134	4	5	2	2	1	0	69930	69985	70049	70099	70156	70244	722	721	724	724	725	726
ALLERG_RHINITIS	60_70	UKBB	K11_FUNCDYSP	1.658664271548	1.60646572272714	0.302782542985645	1.61141867748506	1.89895583687036	-11.5045657699627	0.716422998022055	0.510494738725023	1.00499277445494	0.585838609828886	0.508225915610312	665.907185781974	0.0206018559130832	0.00165022629761787	0.763202265200809	0.00594828235870058	0.000186643671417154	0.986216008799779	2290	47237	1615	1509	1332	1083	829	366	11	10	6	7	4	0	47489	47595	47772	48021	48275	48738	412	413	417	416	419	423
ALLERG_RHINITIS	60_70	UKBB	K11_GALLBILPANC	2.0608596048067	1.83277832876998	1.84162894299541	1.30259756656009	1.58700038471656	1.77521974754364	0.420166366776162	0.344074205197692	0.387571492286275	0.583560239663714	0.505723792763804	0.710974205070094	9.34912798867234e-07	1.00015929163899e-07	2.01699386698016e-06	0.0256046457013793	0.00170059987142986	0.0125290117871294	4346	66126	3220	2706	2082	1558	1070	510	21	19	15	8	6	2	66567	67081	67705	68229	68717	69277	664	666	670	677	679	683
ALLERG_RHINITIS	60_70	UKBB	K11_GALLBLAOTH	2.25329153324037	1.6583787465493	2.59753721472085	-11.1725695395887	-11.1726549804602	-11.1685059141998	1.00553192736573	1.0040936385132	0.712913274866892	794.597361731456	902.093999759331	1337.60045001981	0.0250328730289711	0.0986125255641766	0.000268900377468697	0.988781579898878	0.990118257061427	0.993338014431732	609	63415	449	383	285	214	133	66	2	1	2	0	0	0	62939	63005	63103	63174	63255	63322	634	635	634	636	636	636
ALLERG_RHINITIS	60_70	UKBB	K11_GASTRODUOULC	1.2307121647286	1.66206952026818	0.814920439923653	-12.1721441595733	2.40316882791127	-12.1723287449267	1.00715718833497	0.586131299792627	1.00499789773574	783.735797272994	0.584540137330339	1319.92155898959	0.221720363120493	0.00457309947715417	0.417441590409863	0.987608610570114	3.93586431567975e-05	0.992642005543163	1664	47636	1259	1080	844	595	394	176	4	4	2	2	3	0	47623	47802	48038	48287	48488	48706	414	414	416	416	415	418
ALLERG_RHINITIS	60_70	UKBB	K11_GIBLEEDING	2.19574468821862	1.56631112137964	1.34190663007546	1.99503915210008	2.27339621130869	2.55565081035493	0.457762486163963	0.454970551936138	0.583457565531889	0.507186610523381	0.453956166906637	0.711133391064006	1.61309039129145e-06	0.000576012705874626	0.0214526648013578	8.37036737190869e-05	5.50087760413165e-07	0.00032592587410802	3221	68189	2383	1964	1521	1093	757	326	13	11	8	11	7	2	68329	68748	69191	69619	69955	70386	685	687	690	687	691	696
ALLERG_RHINITIS	60_70	UKBB	K11_GIDISEASES	1.72368041394927	1.59849024192017	1.24698725031497	1.46250411526756	1.96055099199963	1.66810396353722	0.25374124176327	0.208025664641081	0.254168571634764	0.259490919734335	0.209447858146777	0.334300494001801	1.09776892350101e-11	1.54074938568296e-14	9.28850174898302e-07	1.73993646227888e-08	7.93089141474785e-21	6.04312083465089e-07	24648	33919	17427	15631	12785	10167	7212	3495	87	84	60	52	39	10	40771	42567	45413	48031	50986	54703	282	285	309	317	330	359
ALLERG_RHINITIS	60_70	UKBB	K11_GINGIVITIS_PERIODONTAL	3.30440239898771	-11.2167049592555	-11.2186608443355	-11.2243953523999	-11.2212823644013	4.25589517453707	1.00572746459766	1003.92602574972	1057.04879825924	1452.92520077619	1337.43635869566	1.00441885687563	0.00101771072621246	0.99108554885188	0.991532057692483	0.993836102044487	0.993305712940913	2.26353020264666e-05	218	65987	152	134	116	77	60	30	1	0	1	1	1	1	65387	65405	65423	65462	65479	65509	665	666	665	665	665	665
ALLERG_RHINITIS	60_70	UKBB	K11_GULC	1.61901403113018	1.63291672080996	1.17741917177152	1.51772211957581	2.39782842427302	-11.1719075371109	1.00722955700897	0.71442790651803	1.00504464461963	1.00485671297094	0.712907158971413	943.359892449331	0.107968121162614	0.0222760065973757	0.241394112373254	0.130944804464238	0.000769744497251525	0.990551130853116	1158	47241	873	752	594	413	273	122	5	4	2	2	2	0	47112	47233	47391	47572	47712	47863	409	410	412	412	412	414
ALLERG_RHINITIS	60_70	UKBB	K11_HEPFAIL	-9.99926067093651	-9.99938672947696	-9.99930518061043	-9.99969621069972	-9.99816865012433	-10.001539048339	1318.17369115859	1003.86609787179	1327.61285463188	1646.54124975896	1525.89219140656	3515.88224208789	0.993947550882067	0.992052501450501	0.993990555482185	0.995154355121908	0.994772024285138	0.99773028153994	134	67968	124	44	25	19	12	4	0	0	0	0	0	0	67286	67366	67385	67391	67398	67406	692	692	692	692	692	692
ALLERG_RHINITIS	60_70	UKBB	K11_HERING	1.52960087990728	1.72759200301785	1.43659023959173	1.78502421366464	1.84664695703947	-11.5062133524025	0.588555390225269	0.391598393145396	0.510365811460577	0.510203860866362	0.508893081163576	637.379036473699	0.00935210340436035	1.02589535961297e-05	0.00488038632437606	0.000467621777618627	0.000284794293784099	0.985597061022859	3163	54298	2461	2177	1683	1215	806	350	15	15	10	8	4	0	54471	54755	55249	55717	56126	56582	514	514	519	521	525	529
ALLERG_RHINITIS	60_70	UKBB	K11_HERNIA	1.55273972699579	1.50769836279091	1.44002587431102	1.69857440617074	1.97647722058611	0.94135418319399	0.331684673009311	0.251661935776221	0.290773778276137	0.301470498888339	0.27031873745019	0.711419797701077	2.84959683330898e-06	2.08596915276008e-09	7.33065605669708e-07	1.75773605552886e-08	2.63872831141108e-13	0.185767237168832	10406	58667	7871	7026	5455	3964	2712	1170	47	46	34	26	15	2	60578	61423	62994	64485	65737	67279	577	578	590	598	609	622
ALLERG_RHINITIS	60_70	UKBB	K11_IBD	-12.1733465525813	1.55534728911781	-12.1697388867277	2.87555673444735	-12.1727824511175	3.22429730025014	1336.40168471288	1.00334466037831	1118.22461259602	0.712097165490304	1334.12745143625	1.00354385469533	0.992732132068427	0.121102512723344	0.991316722077327	5.38738960723775e-05	0.992720080521443	0.00131396903601332	599	70068	442	393	292	221	148	70	2	3	2	3	1	1	69499	69548	69649	69720	69793	69871	724	723	724	723	725	725
ALLERG_RHINITIS	60_70	UKBB	K11_IBS	-13.520783165313	0.620575288459568	-13.5159436216349	1.73764568617062	1.63622826305976	1.78783087948265	1646.04078878654	1.0068348337538	1270.53279601906	0.71705548890276	0.714336028739507	1.00571375193694	0.993446150971678	0.537655262553166	0.991512254248625	0.0153799172264704	0.0219889776425562	0.075457462735124	1956	43271	1363	1204	1005	790	606	324	2	3	3	4	2	1	43486	43645	43844	44059	44243	44525	376	375	375	374	376	377
ALLERG_RHINITIS	60_70	UKBB	K11_ILEUS	2.29222892760578	1.75728797432743	-12.1708424752128	2.56147354614765	-12.1685082870608	-12.1672348658592	0.717356005594599	0.715416815804304	878.601301447883	0.715058776265111	1243.12456392422	2021.51542979168	0.00139644214424688	0.0140370646235835	0.988947641301607	0.000340731031100763	0.992189913927926	0.995197667012992	1328	43815	1088	776	535	355	216	91	6	4	2	2	0	0	43681	43993	44234	44414	44553	44678	368	370	372	372	374	374
ALLERG_RHINITIS	60_70	UKBB	K11_IMPACT	-10.9956872788496	-10.9898579962763	-10.9879855820846	-10.9725213255493	-10.9735072502085	-10.9760861208138	2129.74497683849	1493.9190087406	1614.35056729122	2567.8537351293	2326.31429275561	3753.32845480251	0.9958806100099	0.994130499122162	0.994569285919172	0.996590624069823	0.996236295512727	0.997666701095598	117	42637	94	66	46	28	19	9	0	0	0	0	0	0	42297	42325	42345	42363	42372	42382	363	363	363	363	363	363
ALLERG_RHINITIS	60_70	UKBB	K11_IMPACTED_TEETH	-11.0016449293078	-11.0022762450673	-10.9956413167955	-10.9996284911552	-11.0000821600468	-11.0073986345943	1603.14714100037	1058.29097187069	1168.1707714026	1308.42762610497	1092.88695337495	2119.54278174284	0.994524536451331	0.991705127936311	0.992489862690314	0.993292460204318	0.991969299747105	0.995856373354363	180	71006	107	104	94	75	67	34	0	0	0	0	0	0	70348	70351	70361	70380	70388	70421	731	731	731	731	731	731
ALLERG_RHINITIS	60_70	UKBB	K11_INTESTOTH	1.29738956991701	1.23721871267602	0.778478673724017	1.78665306292395	1.5951377351955	1.82603841936065	0.306037296858927	0.236497388866888	0.32908956073004	0.242228947612317	0.263273762142442	0.362408845827542	2.24199391266169e-05	1.68206894602552e-07	0.0180031845606623	1.63255872230939e-13	1.37093304049791e-09	4.68914179063591e-07	17725	54125	13212	11421	8700	6699	4312	1955	58	55	42	39	20	8	58095	59886	62607	64608	66995	69352	485	488	501	504	523	535
ALLERG_RHINITIS	60_70	UKBB	K11_JAWS	-11.0033602586693	-11.0050407283987	-11.0023502012678	-11.000171957526	-10.9910399672769	-10.984739283291	1904.3279894178	1358.2292700085	1750.10499033747	1932.57609593463	1755.48655244566	3459.85097494145	0.99538978449905	0.993535218091352	0.994983988056849	0.995458486733434	0.995004505280292	0.997466787090689	104	66006	74	68	47	37	28	15	0	0	0	0	0	0	65370	65376	65397	65407	65416	65429	666	666	666	666	666	666
ALLERG_RHINITIS	60_70	UKBB	K11_LICHEN_PLANUS_WIDE	-12.1809884442215	-12.1815110879563	-12.1800547738349	2.40430804690347	-12.1750882937788	-12.1728075975574	1787.09976298725	1222.21620997675	1391.29956069565	1.00315697389456	1443.0388050295	2440.69409270891	0.994561608948096	0.992047823754503	0.993015053124102	0.0165415845637594	0.993268233888645	0.996020617656567	333	70839	240	224	180	157	110	52	0	1	1	1	0	0	70201	70217	70261	70284	70331	70389	731	730	730	730	731	731
ALLERG_RHINITIS	60_70	UKBB	K11_LIP_ORAL_MUCOSA	-12.169826476324	-12.1696589066938	2.55941289766707	2.43968924729263	1.82634500770823	-12.1627753355689	1163.93047244671	826.278130416122	0.583426113962211	0.711880853086752	1.00287488079746	1885.50448442118	0.991657629075444	0.988248954493844	1.1499493792665e-05	0.000610056865194985	0.0685902081783755	0.994853142257266	788	66277	572	511	422	318	213	97	3	5	6	3	1	0	65822	65883	65972	66076	66181	66297	668	666	665	668	670	671
ALLERG_RHINITIS	60_70	UKBB	K11_LIVER	1.85563458596562	1.81508075319911	0.540805253776959	1.60147849698067	2.10848518435242	-10.5601974283285	0.585229461352115	0.454715988674288	1.00341921077914	0.711865696099804	0.582490623340493	496.864368643612	0.00152029596556361	6.56068413788357e-05	0.589912780055663	0.0244685094769399	0.000294858927810702	0.983043291667956	2659	69852	2013	1609	1135	809	564	253	12	9	5	5	3	0	69774	70178	70652	70978	71223	71534	712	715	719	719	721	724
ALLERG_RHINITIS	60_70	UKBB	K11_MALABSORB	2.5077149900458	-12.177996735903	-12.1720694578424	-12.1715872666367	-12.175189960122	-12.178377688584	1.00639883064369	1142.11432491028	1183.84964121192	1427.60190420758	1358.43832216354	2762.27590070859	0.0127108112640511	0.99149257543672	0.991796479178852	0.993197400566227	0.992848945823039	0.996482281856134	485	65906	363	313	265	182	135	56	1	0	0	0	0	0	65372	65422	65470	65553	65600	65679	655	656	656	656	656	656
ALLERG_RHINITIS	60_70	UKBB	K11_OESITIS	-13.1726761449339	0.946062422080804	1.20339758943839	2.24218226172906	1.53855492731704	-13.1695292886403	1163.29062541729	0.714233359807168	0.714115917743428	0.510168108090442	0.712813741215357	1852.99978167181	0.990965241116507	0.185309006938401	0.0919582437578937	1.10779324316966e-05	0.0308948115999233	0.9943293702802	2210	47656	1651	1441	1138	847	599	264	7	8	6	6	2	0	47793	48003	48306	48597	48845	49180	415	414	416	416	420	422
ALLERG_RHINITIS	60_70	UKBB	K11_OESITIS_ADVERSE	-12.611987506052	0.866995842902633	1.12232119913836	2.16769730609813	1.43787081126247	-12.5864971102327	842.232772243742	0.711756778675581	0.711681627730384	0.506671606395309	0.710713590498663	1315.37427032511	0.988052549864119	0.223183352316513	0.114795760382506	1.88319128213537e-05	0.0430590465397825	0.992365352815548	2210	68708	1651	1441	1138	847	599	264	7	8	6	6	2	0	68554	68764	69067	69358	69606	69941	706	705	707	707	711	713
ALLERG_RHINITIS	60_70	UKBB	K11_OESOBST	-13.1717444187736	-13.1705666303687	2.53235205675319	-13.1701031717278	-13.1704260546435	-13.1656957754338	2090.31484572439	1578.94643763354	0.714248406387665	2225.56802626541	2481.00571785225	4912.95521897439	0.994972306692082	0.993344631799751	0.000391901605818102	0.995278436546994	0.995764447386151	0.997861838272408	677	46927	550	442	310	211	134	38	2	2	2	0	0	0	46647	46755	46887	46986	47063	47159	405	405	405	407	407	407
ALLERG_RHINITIS	60_70	UKBB	K11_OESSTODUO	1.2456426254824	1.60378475086085	1.69284549430682	1.04378990481196	2.01404313644318	-0.0574517670041665	0.348591463522228	0.223261318416146	0.235967467151556	0.364826606746241	0.233191668371555	1.00314208997853	0.000352430350570087	6.79778387890805e-13	7.28040381332289e-13	0.00422230445862085	5.77805418100845e-18	0.954328672807935	13501	54012	9930	8743	7007	5235	3719	1641	64	58	41	24	22	1	57009	58196	59932	61704	63220	65298	510	516	533	550	552	573
ALLERG_RHINITIS	60_70	UKBB	K11_OESULC	-13.1853793847445	-13.1832770362202	-13.1841571162973	1.68676701043867	2.22585883723414	-13.1810098895772	1867.65293895945	1280.43738434243	1473.35359454138	1.00503743224321	0.712810724655324	2193.64984196739	0.994367088751836	0.991785191920935	0.992860305182464	0.093286084819753	0.00179230382815067	0.995205770401045	910	46942	686	614	475	355	257	143	2	2	2	3	2	0	46759	46831	46970	47090	47188	47302	405	405	405	404	405	407
ALLERG_RHINITIS	60_70	UKBB	K11_OESULC_ADVERSE	-13.1760575595857	-13.1750711408454	-13.1706432732866	1.61405865536677	2.13212817392573	-13.1704209465864	1775.88165336019	1228.8634000961	1407.1735325594	1.00318676467739	0.710542753742553	2050.17090319316	0.994080193110493	0.991445766500812	0.992532193612946	0.107631349234304	0.00269356645754882	0.994874376941755	910	70008	686	614	475	355	257	143	2	2	2	3	2	0	69508	69580	69719	69839	69937	70051	722	722	722	721	722	724
ALLERG_RHINITIS	60_70	UKBB	K11_ORAL	1.07270602386061	0.78761086925344	1.24760141938361	1.72635515691988	1.13158166089214	1.52777725520146	0.713822159349498	0.583411357869808	0.507021605173282	0.45492404269118	0.582186525214539	0.711082883778172	0.132899991705076	0.177012939063187	0.0138686571227345	0.000147750214061249	0.0519345999801415	0.0316723066411538	3970	67556	2708	2447	2061	1632	1248	667	8	13	12	8	4	2	68115	68376	68762	69191	69575	70156	695	690	691	695	699	701
ALLERG_RHINITIS	60_70	UKBB	K11_OTHABDHER	3.03753960041468	-11.1641935668542	-11.1636828258751	3.0421403009383	-11.161782698438	-11.158102121612	1.00683865385557	907.011273932428	1096.46885231897	1.00472343652191	1263.97722850298	2104.51850422177	0.00255367293760584	0.990179270078675	0.991876489460611	0.00246309684939933	0.992954225646386	0.995769656725918	260	52598	206	169	118	84	60	29	2	1	1	1	0	0	52163	52200	52251	52285	52309	52340	487	488	488	488	489	489
ALLERG_RHINITIS	60_70	UKBB	K11_OTHANRECT	1.81425636290331	1.72008190498541	-0.261799566706322	2.21487910263162	1.56992356227252	1.83482025088671	0.461917052727995	0.349099340802471	1.00531414968867	0.349090972144504	0.456540844861926	0.583932237940602	8.57738613223468e-05	8.3416807940053e-07	0.794543150125719	2.22852612512245e-10	0.000584436290799604	0.00167694857379295	4824	45050	3426	3114	2511	2012	1379	694	24	22	15	16	7	3	46021	46333	46936	47435	48068	48753	403	405	412	411	420	424
ALLERG_RHINITIS	60_70	UKBB	K11_OTHDIG	2.12408330182246	1.32595718452548	1.07521950678972	1.94928663858592	1.98199512931184	2.28402858420616	0.419924837124008	0.454990060044614	0.583341990247972	0.45508899373265	0.453662025252486	0.711313158751232	4.23129445435049e-07	0.0035653822368442	0.0652989266182601	1.84134431948709e-05	1.2488513440489e-05	0.00132272620223162	4046	68652	3011	2495	1953	1394	973	421	15	12	9	12	7	2	68981	69497	70039	70598	71019	71571	691	694	697	694	699	704
ALLERG_RHINITIS	60_70	UKBB	K11_OTHDISDIG	2.17846491278121	1.5436155116228	1.31496322636815	1.96462633521232	2.24732475904609	2.53025872172514	0.457751223342099	0.454960903611936	0.583433631734381	0.507126708050967	0.453951945953028	0.711114243803892	1.94497931818448e-06	0.000691687214437995	0.0242065406807319	0.000107048272210818	7.39931905420354e-07	0.000373460881442404	3277	68220	2425	2007	1557	1119	772	333	13	11	8	11	7	2	68374	68792	69242	69680	70027	70466	685	687	690	687	691	696
ALLERG_RHINITIS	60_70	UKBB	K11_OTHDISOES	0.960232505140306	1.71263803957053	0.664622287683128	2.16403535374381	1.90399841172649	-9.59412727643954	1.00669780209509	0.509566509954116	1.00491575912383	0.585620860670283	0.712805674579967	629.45436100412	0.340162690453502	0.000776691030239589	0.508374325113103	0.000219641202093095	0.00755957973907645	0.987839134790711	1968	48037	1595	1373	988	668	428	97	8	8	5	4	2	0	47982	48204	48589	48909	49149	49480	420	420	423	424	426	428
ALLERG_RHINITIS	60_70	UKBB	K11_OTHDISSTOMDUOD	1.33048935748748	1.63358099332303	1.47036083705485	-13.1680821633479	2.44470066569363	-13.1676222528577	0.716154424129438	0.457825822221849	0.585631498863884	1079.89394804709	0.455756931640214	1892.11232222124	0.0631939164290925	0.000359541287070434	0.0120482819638082	0.990270943636284	8.1378640212579e-08	0.994447392170577	2828	48692	2261	1888	1356	888	579	227	11	11	8	5	5	0	48815	49188	49720	50188	50497	50849	433	433	436	439	439	444
ALLERG_RHINITIS	60_70	UKBB	K11_OTHENTERCOL	-12.5094198033161	1.0460535831199	0.859058846012852	1.52643772815845	1.82487549261089	1.64611071543206	708.010625398119	0.583295434294177	0.711795008170217	0.583095071394135	0.45300473608921	0.710899328309413	0.985903384371591	0.0729167809834132	0.22747420164509	0.0088493565631546	5.61623703674781e-05	0.0205837914196832	3075	67136	2240	1925	1523	1147	886	541	9	11	10	9	6	2	67271	67586	67988	68364	68625	68970	691	689	690	691	694	698
ALLERG_RHINITIS	60_70	UKBB	K11_OTHFUNC	2.05171900634236	1.97354756758743	0.960692430084647	2.28220461657091	1.38746541160796	1.37742956304393	0.462678409693907	0.368688103111253	0.714858625039202	0.459530078440732	0.713471781739813	1.00424066542887	9.2312516823324e-06	8.65595560228338e-08	0.178983474974955	6.82114558426962e-07	0.051815005215222	0.170183941210822	4247	47274	3363	2500	1715	1167	798	435	18	16	9	7	2	1	47721	48584	49369	49917	50286	50649	419	421	428	430	435	436
ALLERG_RHINITIS	60_70	UKBB	K11_OTHGASTR	1.21720163696425	1.37836542622263	1.63186357508512	1.40140112118259	2.23929547513942	-12.5665602572901	0.511770870288425	0.346658366263817	0.346610956373289	0.456987503442349	0.313158151498498	833.931542321332	0.0173874180859229	7.00401575503202e-05	2.5009117388306e-06	0.00216503234035251	8.63455677213499e-13	0.987977088710583	6440	50612	4885	4243	3339	2370	1595	666	28	27	21	15	11	0	51689	52331	53235	54204	54979	55908	450	451	457	463	467	478
ALLERG_RHINITIS	60_70	UKBB	K11_OTHILEUS	-12.1752152080611	1.54210299262901	-12.1722192557646	2.52950152361018	-12.1707419415514	-12.1662075648331	1235.93015181781	1.0058523379323	1160.23685304984	1.00585724546396	1646.82214432188	2616.80482416448	0.992140122880592	0.125243680880431	0.991629426668777	0.0119109422464183	0.994103334884071	0.996290440112815	868	43417	731	478	328	202	130	46	2	2	1	1	0	0	43185	43438	43588	43714	43786	43870	367	367	368	368	369	369
ALLERG_RHINITIS	60_70	UKBB	K11_OTHINFLIV	-11.5447958804463	-11.5450709790573	-11.5464210966003	-11.5476171959216	-11.5457284576687	4.08965125378276	1623.52048943393	1236.8755347299	1510.65446229622	1750.62324301806	1816.27253949526	1.00245028298367	0.994326319365399	0.992552605439635	0.993901569382994	0.99473696085331	0.994928020857587	4.51025990142892e-05	233	68034	182	147	93	71	47	21	0	0	0	0	1	1	67391	67426	67480	67502	67526	67552	694	694	694	694	693	693
ALLERG_RHINITIS	60_70	UKBB	K11_OTHINT	0.900362189298499	1.8630253214529	1.60694844394928	0.961010308926655	1.91250940805344	1.25178306651488	0.589153197042063	0.285183077200367	0.367246385856665	0.586832202966948	0.388350761848392	1.00414187773758	0.126455190409015	6.4579576727605e-11	1.21060878440022e-05	0.101500221177941	8.44916428682462e-07	0.212536967487988	5977	46276	4631	4027	2957	2218	1349	514	25	25	15	9	7	1	47181	47785	48855	49594	50463	51298	416	416	426	432	434	440
ALLERG_RHINITIS	60_70	UKBB	K11_OTHPERITON	2.13924488494635	0.824643314553077	1.18224993026253	2.34331964827693	1.88162592028181	-10.1798391169023	0.713734541934312	1.00333159070685	1.00343133431689	0.711640725069887	1.00271810581341	711.663327871275	0.00272422157251794	0.411130931052552	0.238714049639587	0.000991805994830642	0.0605831804258074	0.988587216504861	1267	69976	1002	864	606	395	227	80	5	4	4	3	1	0	69523	69661	69919	70130	70298	70445	713	714	714	715	717	718
ALLERG_RHINITIS	60_70	UKBB	K11_PANCOTH	-11.2280003662142	3.31966005167566	-11.2241342689606	-11.2175634257069	-11.208127560148	-11.2008024586996	1029.39352502479	0.584229704384918	1027.98046544002	1268.94747897782	1713.67168427726	2314.48663865297	0.991297331594407	1.33039571067597e-08	0.991288369960156	0.992946749771705	0.994781539392586	0.996138706390772	392	63506	342	226	144	87	36	21	3	3	0	0	0	0	62925	63041	63123	63180	63231	63246	628	628	631	631	631	631
ALLERG_RHINITIS	60_70	UKBB	K11_PERITON	2.44483031724438	0.730134745252137	1.08447959903998	2.2399079662179	1.77739535246248	-10.1718779889719	0.585287801511564	1.00331879921962	1.00337191799874	0.711569445905727	1.00273394196542	647.392946594777	2.95194621384374e-05	0.466785255834987	0.279770466802131	0.00164480747044375	0.0763034183195727	0.987464104256693	1443	70150	1152	953	663	430	246	98	6	4	4	3	1	0	69719	69918	70208	70441	70625	70773	716	718	718	719	721	722
ALLERG_RHINITIS	60_70	UKBB	K11_PERITONITIS	3.30716504306742	-11.1790474417396	-11.1837047849841	-11.1842564053803	-11.192129464861	-11.185646622295	1.00479273713394	1061.27969288093	1314.4501274682	1583.08382331443	1724.65545552839	2571.53315337159	0.00099693499584567	0.991595594946202	0.993211459655715	0.994363108797438	0.994822174715966	0.996529375253524	246	69208	211	137	83	51	32	20	1	0	0	0	0	0	68546	68620	68674	68706	68725	68737	696	697	697	697	697	697
ALLERG_RHINITIS	60_70	UKBB	K11_POSTOPDIS	2.55003176973422	2.67615591439808	-11.1528224753822	2.72031895044537	-11.1529058017425	-11.1506008818653	1.00508882957266	0.712097524328237	857.335389553649	1.00385256551211	1131.0453923545	1999.9567178103	0.0111768381397572	0.000171187128531798	0.9896208485083	0.00673077650626844	0.992132422623888	0.995551480632301	442	66045	353	274	188	128	82	36	4	3	1	1	0	0	65474	65553	65639	65699	65745	65791	656	657	659	659	660	660
ALLERG_RHINITIS	60_70	UKBB	K11_PULPITIS_1	-12.1784681133675	1.49014269914965	-12.1792027908722	1.73625935344725	2.21792939834761	-12.1761968790192	1344.59439768371	1.00364115741744	984.432079082179	1.00376813922807	0.711161430454939	1360.36543512467	0.992773375492765	0.137613628329762	0.990128978744796	0.0836764800224802	0.00181624596283445	0.992858485280437	751	70198	461	430	387	345	293	168	1	3	2	2	2	0	69768	69799	69842	69884	69936	70061	719	717	718	718	718	720
ALLERG_RHINITIS	60_70	UKBB	K11_PULPITIS_2	1.5327289665937	0.800039989383961	1.66731676000049	1.14877866992606	1.63171950530907	2.36916847767944	1.00521869837468	1.00355024265602	0.712703042786733	1.0039030892791	0.711087370801222	0.710953735217789	0.12731606505717	0.425329252597906	0.0193133441698199	0.2524941371111	0.0217513458127432	0.000861063911634056	1450	69767	913	846	748	638	524	292	4	5	5	3	3	2	69585	69652	69750	69860	69974	70206	715	714	714	716	716	717
ALLERG_RHINITIS	60_70	UKBB	K11_PULPITIS_2_ONLYAVO	2.11264634837478	1.39058750974464	2.30072929876783	1.81958348343716	-11.1743904787689	3.11844202860319	1.00544015461382	1.0035125124504	0.712776417319227	1.00382422447428	606.597992111218	0.710604177842827	0.0356220611299759	0.16583237274042	0.00124728064029963	0.0698855897385864	0.985302672418154	1.1416792829233e-05	823	70695	539	490	424	342	263	138	5	4	4	2	1	2	70249	70298	70364	70446	70525	70650	725	726	726	728	729	728
ALLERG_RHINITIS	60_70	UKBB	K11_PULPITIS_4	-12.1784681133675	1.49014269914965	-12.1792027908722	1.73625935344725	2.21792939834761	-12.1761968790192	1344.59439768371	1.00364115741744	984.432079082179	1.00376813922807	0.711161430454939	1360.36543512467	0.992773375492765	0.137613628329762	0.990128978744796	0.0836764800224802	0.00181624596283445	0.992858485280437	751	70198	461	430	387	345	293	168	1	3	2	2	2	0	69768	69799	69842	69884	69936	70061	719	717	718	718	718	720
ALLERG_RHINITIS	60_70	UKBB	K11_PULP_PERIAPICAL	-12.1796569978246	1.48192048693151	-12.1809689759049	1.72682953773689	2.21205877710446	-12.1771378639335	1332.99474123278	1.00389515939747	981.684643192402	1.0040306867694	0.71145600142136	1357.11949424547	0.992709779898806	0.139898108695255	0.990099918789436	0.0854511348763448	0.00187594884180165	0.992840851549197	751	66151	461	430	387	345	293	168	1	3	2	2	2	0	65773	65804	65847	65889	65941	66066	667	665	666	666	666	668
ALLERG_RHINITIS	60_70	UKBB	K11_PULP_PERIAPICAL_INCLAVO	-12.1784681133675	1.49014269914965	-12.1792027908722	1.73625935344725	2.21792939834761	-12.1761968790192	1344.59439768371	1.00364115741744	984.432079082179	1.00376813922807	0.711161430454939	1360.36543512467	0.992773375492765	0.137613628329762	0.990128978744796	0.0836764800224802	0.00181624596283445	0.992858485280437	751	70198	461	430	387	345	293	168	1	3	2	2	2	0	69768	69799	69842	69884	69936	70061	719	717	718	718	718	720
ALLERG_RHINITIS	60_70	UKBB	K11_REFLUX	1.48328017967475	1.55360506895326	1.48218010064672	1.61028942966881	2.21784232050382	1.22553224238511	0.392225990507674	0.28242432370891	0.329116959517001	0.365092615147427	0.279997419266605	0.711662029733878	0.000155762361273348	3.77727682120728e-08	6.68415765918635e-06	1.03069015859141e-05	2.35724638317417e-15	0.0850567342382827	7817	51586	5813	5131	3995	2874	1969	868	38	33	26	19	16	2	53050	53732	54868	55989	56894	57995	502	507	514	521	524	538
ALLERG_RHINITIS	60_70	UKBB	K11_SALIVARY	2.78223726529033	-12.1730857143611	2.23458955418446	-12.1784227592454	-12.1745511918386	-12.1683747485754	1.00481474624082	1205.86229980726	1.00352656460219	1541.87065850471	1436.10294109053	1899.727476468	0.005624491400339	0.991945554491153	0.025964867902643	0.993697996386255	0.993236021039113	0.994889323825427	360	66073	249	231	189	156	119	74	2	1	1	0	0	0	65518	65536	65578	65611	65648	65693	664	665	665	666	666	666
ALLERG_RHINITIS	60_70	UKBB	K11_STOMATITIS	-11.1653649149437	-11.1681743566235	2.70501158672497	-11.1722279686925	-11.1728777735931	-11.1693988603987	1084.65579915602	851.092731193424	1.00414288337638	1223.46434447574	1530.80494390221	2266.42181771181	0.99178678161644	0.989530332193464	0.00706316737568582	0.992714111889861	0.994176535970408	0.996067874585196	350	66138	278	207	141	98	55	23	1	1	1	0	0	0	65543	65614	65680	65723	65766	65798	666	666	666	667	667	667
ALLERG_RHINITIS	60_70	UKBB	K11_STRICTURE	2.13522731380097	1.61890854566995	-12.1769982708338	2.40157094797342	-12.1786724358263	-12.176779182606	0.713530817447829	0.711855574955906	826.770849095135	0.711601916727557	1170.34266364855	1885.30938024148	0.00276720018792531	0.0229534073076181	0.988248874920103	0.000738479327767536	0.991697304012454	0.994846683168793	1328	70352	1088	776	535	355	216	91	6	4	2	2	0	0	69870	70182	70423	70603	70742	70867	716	718	720	720	722	722
ALLERG_RHINITIS	60_70	UKBB	K11_TONGUE	-12.53078381986	1.64285416112989	-12.5310007173795	2.02882924923333	-12.5290796620215	-12.5258380955258	1714.09852136945	1.00386652144626	1258.88119116165	1.00325251692832	1443.89382304652	2204.71772366629	0.99416717897659	0.101729444968179	0.992057926542047	0.0431503411204858	0.993076614350883	0.995466939393159	539	66143	385	350	300	227	167	84	1	2	1	1	0	0	65631	65666	65716	65789	65849	65932	665	664	665	665	666	666
ALLERG_RHINITIS	60_70	UKBB	K11_ULCER	-12.2091145633682	-12.2061181850673	-12.2050195357669	3.11598594303967	-12.2075826682089	3.75750138890994	1597.56713223883	1157.79529774212	1323.56956305976	0.712394751462203	1615.31177863086	1.00555963286974	0.993902372557381	0.991588415620361	0.992642578890159	1.22012905329014e-05	0.993970112056935	0.000186431470010915	436	65881	317	278	210	169	105	49	1	2	2	3	1	1	65320	65359	65427	65468	65532	65588	679	678	678	677	679	679
ALLERG_RHINITIS	60_70	UKBB	K11_UMBHER	-13.1749256730432	-13.1736925624351	-13.1733841620528	2.3980834153362	1.68364317694553	-13.1725241434364	1806.37421995644	1280.40883417862	1449.48476581649	0.714613983656469	1.00431412740745	2709.20831456837	0.994180620788077	0.991790980988136	0.992748668084633	0.00079143058948288	0.0936577301346812	0.99612059649532	991	52887	717	642	501	379	285	124	1	2	3	3	1	0	52665	52740	52881	53003	53097	53258	495	494	493	493	495	496
ALLERG_RHINITIS	60_70	UKBB	K11_VASCINT	-12.161973803258	-12.1627750056016	2.50257781769236	2.88030035740748	-12.1608321164405	-12.1578207662584	1632.28882398458	1218.45412835726	1.00600395045651	1.0060656437162	2078.37022203514	5559.21418174723	0.994055119903409	0.992035539946979	0.0128593056357926	0.00419736905614133	0.995331493530389	0.998255053784113	400	43086	350	267	158	112	58	22	1	1	2	1	0	0	42769	42852	42961	43007	43061	43097	366	366	365	366	367	367
ALLERG_RHINITIS	60_70	UKBB	K11_VENTHER	2.56133827074922	1.24047800238172	1.43761933031359	1.82487905005864	1.77432687899679	-10.1677434842224	0.716411282215537	1.00491728152111	1.00466604121852	1.00492208231437	1.00379664409497	590.189624717698	0.000349914232487701	0.217050883264343	0.152446697062604	0.0693794476801978	0.0771251429859622	0.98625478335622	909	52939	684	586	469	342	235	109	5	4	3	2	1	0	52668	52766	52883	53010	53117	53243	491	492	493	494	495	496
ALLERG_RHINITIS	60_70	UKBB	K11_VOLVU	-11.1986807295542	2.73055940722778	-11.1887285550095	3.41472399127009	-11.1883579402364	-11.1892687683766	1433.96784533808	1.00645649987014	1168.5719129166	1.00644262347778	1718.68361821209	2417.41865215133	0.993768923299591	0.0066668525787674	0.992360609329691	0.00069165706519009	0.994805934660996	0.996306923125962	234	42670	182	150	104	73	41	29	2	2	1	1	0	0	42359	42391	42437	42468	42500	42512	361	361	362	362	363	363
ALLERG_RHINITIS	60_70	UKBB	KNEE_ARTHROSIS	0.587916218525036	2.23633675915747	1.67676594842853	1.706255959747	1.75751172573887	2.62856643424612	0.715607820169305	0.243739814036028	0.347064285887259	0.389890425550333	0.387888360737263	0.417312251276506	0.411326202830199	4.51162544166511e-20	1.35655696380035e-06	1.20741388232213e-05	5.87126168423162e-06	2.99958600106402e-10	6145	52229	4690	4182	3330	2488	1679	704	36	39	24	17	10	6	53193	53701	54553	55395	56204	57179	455	452	467	474	481	485
ALLERG_RHINITIS	60_70	UKBB	KRA_PSY_ALCOH	-12.1569978636023	-12.1587722898979	-12.1544629658994	2.66530375740359	-12.1574724160537	-12.1549771983331	1825.04915364374	1260.50204437315	1466.39686332007	1.00334988762327	1621.09205101946	2711.41203749038	0.99468517921874	0.992303744138126	0.993386683001324	0.00789786768764793	0.994016275260477	0.996423178762152	372	70944	267	242	192	138	98	47	1	1	1	1	0	0	70319	70344	70394	70448	70488	70539	729	729	729	729	730	730
ALLERG_RHINITIS	60_70	UKBB	KRA_PSY_ALCOH_EXMORE	-12.1811962380713	-12.1778927669062	-12.1834758762072	2.73904146211768	-12.1798862625127	-12.181953211825	2027.77329090493	1324.26725343622	1552.93888796833	1.00441777382253	1700.31990678073	2882.0193731808	0.99520699379974	0.992662798501665	0.993740315441805	0.00639141589506024	0.99428456959639	0.996627446874398	372	54413	267	242	192	138	98	47	1	1	1	1	0	0	53996	54021	54071	54125	54165	54216	521	521	521	521	522	522
ALLERG_RHINITIS	60_70	UKBB	KRA_PSY_ANXIETY	2.16237261413263	2.35532226490669	1.92610562232961	1.14721359889318	1.9381775661271	-10.8352684164415	0.390198839165674	0.271497072502008	0.38715830631513	0.712180826199863	0.505972382265272	498.701265843242	2.99515389977179e-08	4.12412136666667e-18	6.52536880955006e-07	0.107213303278803	0.000127831415857465	0.982665748340495	4148	69279	3142	2647	1957	1252	815	363	27	23	11	5	4	0	69552	70047	70737	71442	71879	72331	706	710	722	728	729	733
ALLERG_RHINITIS	60_70	UKBB	KRA_PSY_ANXIETY_EXMORE	2.20976771975665	2.38171912728105	1.95173924099847	1.17374657224179	1.97258586321665	-11.8357912004082	0.392376330784498	0.274091032237598	0.388929335041654	0.713142432588601	0.50726165431847	834.487299202313	1.78384033677423e-08	3.63978447966246e-18	5.21480568082614e-07	0.0997885524604861	0.000100784673346981	0.988683736157319	4148	57352	3142	2647	1957	1252	815	363	27	23	11	5	4	0	57753	58248	58938	59643	60080	60532	578	582	594	600	601	605
ALLERG_RHINITIS	60_70	UKBB	KRA_PSY_ANYMENTAL	1.4376805907137	1.89970744199783	1.50965205924788	1.01895002826297	1.47904253300902	1.17338320760089	0.391295975093391	0.235558875482877	0.314549259955426	0.456268339338876	0.363082305532306	0.711889794987169	0.000238641359648526	7.34266940399997e-16	1.5913070647297e-06	0.0255340864949091	4.62971903945475e-05	0.0992982532724893	9926	61335	7044	6057	4850	3680	2734	1287	38	36	21	14	10	2	63565	64552	65759	66929	67875	69322	614	616	631	638	642	650
ALLERG_RHINITIS	60_70	UKBB	KRA_PSY_ANYMENTAL_SUICID_PREG_NERV	-11.1708194722749	-11.1688266556051	-11.1696895057134	3.02683056343431	-11.167372023165	-11.1652965313523	1412.70646718246	1029.50830865048	1082.02840891051	1.00506077037984	1096.39926743751	1379.92668624225	0.993690882209043	0.991344159658698	0.991763650148625	0.0025988369266544	0.991873289298943	0.993544207381337	291	70929	170	149	133	120	92	71	1	1	1	1	0	0	70318	70339	70355	70368	70396	70417	731	731	731	731	732	732
ALLERG_RHINITIS	60_70	UKBB	KRA_PSY_ANYMENTAL_SUICID_PREG_NERV_EXMORE	-11.183716750607	-11.1852822702199	-11.1815509766757	3.21017522598551	-11.1857523441471	-11.1877098683853	1567.1693427836	1107.80470865773	1165.09776299258	1.00561037081558	1162.77772559658	1479.12727197084	0.994306142325276	0.991944056269232	0.992342745628043	0.00141161546768613	0.99232458513169	0.993965079252779	291	54365	170	149	133	120	92	71	1	1	1	1	0	0	53965	53986	54002	54015	54043	54064	520	520	520	520	521	521
ALLERG_RHINITIS	60_70	UKBB	KRA_PSY_DEMENTIA	-11.192421572304	1.84758181515769	-11.1863885248243	3.40221544967158	-11.1833317362004	NA	799.729489150875	1.00305836325045	1025.96726451734	1.00351715513013	2077.71884557583	0	0.988833763196254	0.0654826880778694	0.991300629013758	0.00069818399963023	0.995705403228852	NA	450	70920	435	260	120	55	21	0	2	2	1	1	0	0	70208	70383	70523	70588	70622	70643	725	725	726	726	727	727
ALLERG_RHINITIS	60_70	UKBB	KRA_PSY_DEMENTIA_EXMORE	-11.2378443741792	1.94194191739548	-11.2301916459021	3.48919342047029	-11.2263970060392	NA	873.956361789657	1.00418886728843	1089.84510892547	1.00475077915856	2184.29452574071	0	0.989740614258111	0.0531326415955429	0.991778429899473	0.000515259757871921	0.995899211711773	NA	450	56699	435	260	120	55	21	0	2	2	1	1	0	0	56174	56349	56489	56554	56588	56609	538	538	539	539	540	540
ALLERG_RHINITIS	60_70	UKBB	KRA_PSY_MOOD	1.74075764284945	2.47605742322752	1.61724582913419	1.85383550333122	1.10671703673213	-12.1624073191087	0.586436357295017	0.301854405718646	0.508207059631826	0.508472111377712	0.711957972420993	776.166994266024	0.00299387776787057	2.34812218907857e-16	0.00146131731115205	0.000266463635131416	0.120072438533109	0.987497793677909	3520	65052	2324	2033	1707	1366	1041	548	19	17	9	6	2	0	65561	65852	66178	66519	66844	67337	668	670	678	681	685	687
ALLERG_RHINITIS	60_70	UKBB	KRA_PSY_MOOD_EXMORE	1.79180436362705	2.51339541290095	1.65863618999003	1.89189771742338	1.14350534049658	-12.1505596113094	0.587860513482445	0.303964527222954	0.509448387712173	0.509803462933748	0.712759916578991	788.24681952574	0.00230362730932027	1.3541289859669e-16	0.00113093594862765	0.000206414801188786	0.10864033535343	0.987701364900554	3520	56373	2324	2033	1707	1366	1041	548	19	17	9	6	2	0	56993	57284	57610	57951	58276	58769	557	559	567	570	574	576
ALLERG_RHINITIS	60_70	UKBB	KRA_PSY_SCHIZODEL	-11.1909019820084	-11.1910346968796	-11.1919415329387	-11.1904019838064	3.35726998535766	-11.1914454126374	1552.40893503035	1187.71034415277	1344.28034747892	1553.57099508031	1.00280603714186	2349.70887182709	0.994248312813858	0.992482155496281	0.993357208405958	0.994252871743429	0.00081433520346205	0.996199764211778	192	70967	141	109	85	67	46	24	0	0	1	1	1	0	70287	70319	70343	70361	70382	70404	731	731	730	730	730	731
ALLERG_RHINITIS	60_70	UKBB	KRA_PSY_SCHIZODEL_EXMORE	-11.2142427845978	-11.2083388710639	-11.2056680219281	-11.207176996351	3.46959495957531	-11.1993300897835	1692.12884855818	1270.49041376399	1439.07107163614	1687.26137083538	1.00366334530415	2511.04589474391	0.994712219646623	0.992961108215545	0.993787145518202	0.994700306723075	0.000546364670497086	0.996441425875986	192	54394	141	109	85	67	46	24	0	0	1	1	1	0	53922	53954	53978	53996	54017	54039	523	523	522	522	522	523
ALLERG_RHINITIS	60_70	UKBB	KRA_PSY_SUBSTANCE	1.13470852672025	1.13620674619343	0.672782380631644	0.558278862053741	1.52732943631252	2.52436914670423	0.585805396571382	0.416647723542637	0.583395789493001	0.712063379629827	0.453923744387814	0.583268040557603	0.0527446185476255	0.00639091322208014	0.248821019117253	0.433022663495124	0.000766194545879133	1.50486957055005e-05	5898	68657	4123	3675	3005	2308	1684	723	14	15	11	10	8	3	69712	70160	70830	71527	72151	73112	706	705	709	710	712	717
ALLERG_RHINITIS	60_70	UKBB	KRA_PSY_SUBSTANCE_EXMORE	1.28006167961203	1.25656632943516	0.797701690732479	0.680370388878574	1.64365819669113	2.64304581983911	0.5878431186537	0.419017144646446	0.585113503977535	0.713426774441283	0.455840546412003	0.5848984841455	0.0294390615011723	0.00271007558040367	0.172779124957446	0.340253068882468	0.000311223367704925	6.21878178078139e-06	5898	56963	4123	3675	3005	2308	1684	723	14	15	11	10	8	3	58177	58625	59295	59992	60616	61577	547	546	550	551	553	558
ALLERG_RHINITIS	60_70	UKBB	L12_ABSCESS_CUT	2.57962588265736	-12.1688824389983	2.14625026846036	-12.168871404991	-12.1687600541116	-12.1687383807941	1.00580350695418	1121.15788583473	1.00427942072569	1448.06671855397	1368.19210413117	1978.07628292806	0.0103252730799791	0.991340048614673	0.0325894769091566	0.993295032462759	0.992903673587563	0.995091601207682	485	63069	336	306	250	177	138	77	2	1	1	0	0	0	62585	62615	62671	62744	62783	62844	631	632	632	633	633	633
ALLERG_RHINITIS	60_70	UKBB	L12_ACNE	-11.2179244130081	-11.2186238163066	3.69764793568966	-11.2212736466497	-11.2190490395391	-11.2209854275458	2216.08151259579	1496.57844345026	1.00428979256581	1801.17871505214	1612.29861754478	2076.99243042066	0.995961082470561	0.994018968437903	0.000231544413718607	0.995029242237703	0.99444802986208	0.995689436636213	104	65488	59	57	48	48	43	34	0	1	1	0	0	0	64884	64886	64895	64895	64900	64909	649	648	648	649	649	649
ALLERG_RHINITIS	60_70	UKBB	L12_ACTINKERA	-11.1628091149965	1.24511158000891	2.34188290958489	2.12274058944695	2.4660598730624	-11.1768166863301	670.270101635108	1.00331723707754	0.711404245028117	1.00331123512191	1.00259721792938	1757.22896706199	0.9867124890157	0.214607630800229	0.000995073814681048	0.0343673611059162	0.0139064210800748	0.994925106795346	682	67374	585	482	322	196	102	45	4	5	4	2	1	0	66779	66882	67042	67168	67262	67319	688	687	688	690	691	692
ALLERG_RHINITIS	60_70	UKBB	L12_ATOPIC	-12.1770599416541	1.89097076210345	-12.1763394008673	1.36315876927859	2.30990029110471	1.91329292526639	1191.72692985279	0.712428744477429	854.688592943412	1.00357726829894	0.58220649712408	1.00263238430914	0.991847361325644	0.00794826760953882	0.988633304968456	0.174368584323669	7.26325980905759e-05	0.0563563766256189	843	64500	543	533	473	439	344	190	4	4	2	4	3	1	64161	64171	64231	64265	64360	64514	635	635	637	635	636	638
ALLERG_RHINITIS	60_70	UKBB	L12_ATROPHICSKIN	-12.5074924810406	1.33350100965128	-12.5072620979856	-12.5070209368091	-12.5065724013319	-12.5079557556129	1455.17677422133	1.00403378271266	1099.08638475	1333.90875733839	1343.05559709245	2210.76198272666	0.993142130601004	0.184130683135656	0.990920517181086	0.992518969054639	0.992570183368206	0.995485786520812	710	58561	513	461	389	282	189	99	1	1	0	0	0	0	58183	58235	58307	58414	58507	58597	574	574	575	575	575	575
ALLERG_RHINITIS	60_70	UKBB	L12_CELLULITIS	1.49104885687917	1.47820343964072	1.68276892084715	1.22538239575196	0.741645219667192	0.983113518108413	0.585737641071452	0.416892378322801	0.416833858561686	0.583448101282664	0.711094750433442	1.00286471897117	0.0109092717369841	0.000391471459152226	5.41331842697368e-05	0.0357075300500772	0.296965621280322	0.326935479222451	3776	64855	2689	2413	1966	1594	1219	582	15	14	10	4	2	1	65276	65552	65999	66371	66746	67383	651	652	656	662	664	665
ALLERG_RHINITIS	60_70	UKBB	L12_CORNSANDCALLOS	-12.5249089305043	-12.5227333673429	1.96325080934126	-12.5219146175118	-12.5189169701247	-12.5200784862522	1963.72151913831	1364.15698135156	1.00389701028357	1510.26281996956	1496.77070152112	2606.23325971035	0.994911007692612	0.992675655794049	0.0505087915443973	0.993384642895958	0.993326610349177	0.996167058775407	416	58294	297	270	241	205	147	68	0	0	1	0	0	0	57843	57870	57899	57935	57993	58072	570	570	569	570	570	570
ALLERG_RHINITIS	60_70	UKBB	L12_DECUBITANSULCERANDPRESSURE	2.54076074593877	2.23303281063816	-11.1620546459473	-11.1639172625366	-11.1646536405576	-11.1629174049939	1.00514157280173	1.00430752984565	1028.80471227608	1233.64162175457	1415.86419227412	2965.60574619109	0.0114791464429586	0.0261851203359723	0.991343491878941	0.992779592154883	0.993708427334312	0.996996668073717	574	59370	525	232	145	90	45	15	2	1	0	0	0	0	58837	59130	59217	59272	59317	59347	580	581	582	582	582	582
ALLERG_RHINITIS	60_70	UKBB	L12_DERMATITISECZEMA	1.60548418094797	0.897600744846906	0.665235648805587	1.48102134952172	1.66719610893495	1.94681032385228	0.585609713733968	0.583370300014999	0.712040893051269	0.506531383729319	0.453363294884349	0.58239083925796	0.00611481872247858	0.123890588693707	0.350166660539281	0.00345732262788817	0.000235627620526092	0.000829406149159581	3378	65940	2368	2138	1798	1503	1121	612	12	9	9	10	7	3	66268	66498	66838	67133	67515	68024	670	673	673	672	675	679
ALLERG_RHINITIS	60_70	UKBB	L12_DERMATITISNAS	3.42209768521134	1.52702629212488	-11.252796476032	3.05047338277587	2.46121238050838	-11.2439446450717	0.51001193965125	1.00362994219627	725.274591189358	0.711940718257315	1.00267000697257	1690.25967554904	1.94840099444185e-11	0.128133578050394	0.987621140353922	1.82961674613452e-05	0.0141018511592427	0.994692351832941	653	65002	529	419	296	165	108	46	7	3	2	3	1	0	64458	64568	64691	64822	64879	64941	661	665	666	665	667	668
ALLERG_RHINITIS	60_70	UKBB	L12_DERM_NAS	3.43869320067707	1.55202901160469	-11.2614637935455	3.0623677713983	2.47877022049221	-11.2513689615767	0.509903529856208	1.00364082571688	733.762009314539	0.711897754828914	1.00265092528275	1694.74560173513	1.54284863433641e-11	0.122008273436335	0.987754891579745	1.69495700306696e-05	0.0134278147061251	0.994702905482418	640	64980	518	408	291	161	106	46	7	3	2	3	1	0	64433	64543	64660	64790	64845	64905	662	666	667	666	668	669
ALLERG_RHINITIS	60_70	UKBB	L12_DISORDSKINAPPENDIX	0.695688402462287	1.55974407147514	1.65033452208423	1.3493857440468	1.73135288439595	1.51500165339347	1.00504960548617	0.455505841852493	0.454927366034355	0.583150007394435	0.453642473384288	0.710647394196762	0.488816071050354	0.000616607409395374	0.000285970595789677	0.0206699208087888	0.00013532618671436	0.0330182532905995	3023	66504	2051	1941	1707	1364	1095	606	15	17	14	9	7	2	66793	66903	67137	67480	67749	68238	668	666	669	674	676	681
ALLERG_RHINITIS	60_70	UKBB	L12_EPIDERMALTHICKOTH	-11.1674445192679	2.71915268404957	3.07430883920657	-11.1675038223899	-11.1671487244351	-11.1659647241653	1371.34829128804	1.0039295775486	1.003669390349	1549.84130502659	1438.64070512363	2755.4398068795	0.993502574698474	0.0067586200306618	0.00219079361039387	0.99425082958541	0.993806649535514	0.996766713446537	178	58374	138	111	81	56	40	15	2	2	1	0	0	0	57839	57866	57896	57921	57937	57962	573	573	574	575	575	575
ALLERG_RHINITIS	60_70	UKBB	L12_EPIDERMTHICKNAS	-11.1684406793496	2.75119879086719	3.10013851796487	-11.1683701885536	-11.1679504023881	-11.1668509982155	1418.15665852307	1.00392223143808	1.00369009123792	1570.04148215243	1483.19784907814	2889.96243882429	0.993716466921187	0.00613550956916523	0.00201006736743444	0.994324356971814	0.993992270816513	0.996916971752629	168	58363	129	106	79	55	38	14	2	2	1	0	0	0	57827	57850	57877	57901	57918	57942	573	573	574	575	575	575
ALLERG_RHINITIS	60_70	UKBB	L12_ERYTHEMATOUSOTH	-11.1649778875227	2.78843219859147	-11.1673660210596	-11.1684214308747	-11.1753189847096	-11.1812069855222	1390.31183688542	1.00405293613525	1276.25943288473	1709.54457234696	1758.6467326828	2806.05650592019	0.993592611748728	0.00548333973988269	0.993018539174668	0.994787472765949	0.994929877441389	0.996820702363631	205	69399	164	139	92	49	36	12	1	1	0	0	0	0	68729	68754	68801	68844	68857	68881	710	710	711	711	711	711
ALLERG_RHINITIS	60_70	UKBB	L12_ERYTH_NAS	-11.1650980135967	2.79359542592304	-11.1676078860626	-11.1684381647601	-11.1753069114325	-11.1811709313355	1392.92751466318	1.00405357775964	1282.0875855661	1709.44866460351	1758.56308790583	2805.94360651394	0.993604574654168	0.00539722793395269	0.993050124392167	0.994787172513565	0.994929641765638	0.996820584694814	203	69390	163	138	91	49	36	11	1	1	0	0	0	0	68719	68744	68791	68833	68846	68871	710	710	711	711	711	711
ALLERG_RHINITIS	60_70	UKBB	L12_FOLLICULARCYST	1.42128765677522	2.06305990698531	1.50651408930142	-12.1767391513726	2.42057961025946	-12.1724898000502	1.00506225504389	0.507220077192118	0.711951703323605	762.443652297548	0.505869492522769	956.349820156631	0.157324037001905	4.75434275998625e-05	0.0343419065832435	0.987257787325182	1.70997281242468e-06	0.989844741701264	1434	65972	986	925	790	586	448	273	9	8	6	4	4	0	65754	65815	65950	66154	66292	66467	657	658	660	662	662	666
ALLERG_RHINITIS	60_70	UKBB	L12_GRANULOMATOUSSKIN	-12.0036594720479	-12.0033271991491	-12.0030854254332	-12.0032663837544	-12.0030838430487	-12.0028350104168	2284.15580583929	1601.24050481278	1805.962998205	2186.35993964888	2385.1267369689	3460.1411262537	0.995806988972535	0.994018899893626	0.994697008718847	0.995619580910534	0.995984685129043	0.997232234991414	170	58242	121	117	80	68	53	25	0	0	0	0	0	0	57720	57724	57761	57773	57788	57816	571	571	571	571	571	571
ALLERG_RHINITIS	60_70	UKBB	L12_HYPERTROPHICNAS	-10.2113170773387	3.61843205959596	-10.2112922749135	-10.2109584271582	-10.2104446113034	-10.2098907367919	1360.25165044546	1.00549896612389	1071.60666684261	1166.92674467013	1093.83546556273	1923.16963116964	0.994010390859796	0.000319881646688463	0.992397108559875	0.993018360278325	0.992552227402521	0.995764140724685	101	58200	66	63	53	42	33	18	1	1	0	0	0	0	57665	57668	57678	57689	57698	57713	569	569	570	570	570	570
ALLERG_RHINITIS	60_70	UKBB	L12_HYPERTROPHICSKIN	-10.6742539275476	1.87015324541967	1.96529413101101	2.14182270152567	2.65065652971017	3.71527980550305	776.249217362577	1.00438387616511	1.00412339279875	1.00437034243759	0.71188023933782	0.582679947109725	0.989028582813639	0.0626044279644107	0.0503211701754756	0.0329655235930681	0.00019651217357593	1.81544110450187e-10	483	58280	294	284	252	227	183	107	2	4	3	4	3	3	57892	57902	57934	57959	58003	58079	575	573	574	573	574	574
ALLERG_RHINITIS	60_70	UKBB	L12_IMPETIGO	-10.5663772135022	-10.5630271868365	-10.5609509753883	3.78182904684736	-10.5597647395508	-10.5608621927718	1621.52938467003	1024.86334312323	1097.64120212915	1.00457540025374	1143.39890164896	1551.15757247968	0.994800779031418	0.991776535722204	0.992323274940828	0.000166812913854758	0.992631308750964	0.99456774479704	105	62843	59	64	58	46	38	30	1	1	1	1	0	0	62261	62256	62262	62274	62282	62290	627	627	627	627	628	628
ALLERG_RHINITIS	60_70	UKBB	L12_INFECT_SKIN	1.4813813668974	1.31365434329834	1.63067242370814	1.36541179381819	1.27895684011907	1.25169266829898	0.50915682976593	0.387125011644017	0.363303694376093	0.454891795661758	0.453364117208701	0.711065531106045	0.00362031109579656	0.000690409605387537	7.17414443086942e-06	0.00268548175907847	0.00478687173114343	0.0783559975871994	5272	65348	3682	3354	2812	2287	1762	884	21	19	15	10	7	2	66258	66586	67128	67653	68178	69056	659	661	665	670	673	678
ALLERG_RHINITIS	60_70	UKBB	L12_INFECT_SKIN_NAS	1.31565280766557	1.25272121434665	0.719527758928534	0.889942397378567	1.85365501429273	2.43895089704498	1.00534580149011	0.712377192579814	1.00363507148413	1.00367665391945	0.582127473431486	0.711455839795535	0.190650567884619	0.0786610585575904	0.473422413210377	0.375249931042282	0.00145116169542408	0.000607792781069777	1653	63467	1158	1057	885	745	580	285	5	4	3	5	5	2	63323	63424	63596	63736	63901	64196	634	635	636	634	634	637
ALLERG_RHINITIS	60_70	UKBB	L12_INFECT_SKIN_OTHER	1.31565280766557	1.25272121434665	0.719527758928534	0.889942397378567	1.85365501429273	2.43895089704498	1.00534580149011	0.712377192579814	1.00363507148413	1.00367665391945	0.582127473431486	0.711455839795535	0.190650567884619	0.0786610585575904	0.473422413210377	0.375249931042282	0.00145116169542408	0.000607792781069777	1653	63467	1158	1057	885	745	580	285	5	4	3	5	5	2	63323	63424	63596	63736	63901	64196	634	635	636	634	634	637
ALLERG_RHINITIS	60_70	UKBB	L12_INTERNALSUBSTANCEDERM	-11.0003522501155	-11.0008632417896	-11.0027612636377	-11.0059909753522	-11.0039438490142	-11.0008476084027	1483.78097866818	1132.37133785688	1301.69097519127	1569.00546953282	1969.20520638711	4660.45802757794	0.994084753108302	0.992248761005182	0.993255827252435	0.994403181868456	0.995541434085403	0.998116623246133	153	64453	123	92	67	45	24	8	0	0	0	0	0	0	63853	63884	63909	63931	63952	63968	630	630	630	630	630	630
ALLERG_RHINITIS	60_70	UKBB	L12_LICHENPLANUS	-12.1795378505543	-12.1798181360589	-12.1787105074428	2.40090752517352	-12.1742810241892	-12.1723365612333	1780.77337827126	1219.26785619044	1389.0285839624	1.00327272850183	1439.08037131489	2439.85366281026	0.994542938723367	0.992029702767462	0.993004405598479	0.0167077963188314	0.993250165036716	0.996019400970392	333	68282	240	224	180	157	110	52	0	1	1	1	0	0	67680	67696	67740	67763	67810	67868	695	694	694	694	695	695
ALLERG_RHINITIS	60_70	UKBB	L12_LICHENPLANUS_INCLAVO	-12.1809884442215	-12.1815110879563	-12.1800547738349	2.40430804690347	-12.1750882937788	-12.1728075975574	1787.09976298725	1222.21620997675	1391.29956069565	1.00315697389456	1443.0388050295	2440.69409270891	0.994561608948096	0.992047823754503	0.993015053124102	0.0165415845637594	0.993268233888645	0.996020617656567	333	70839	240	224	180	157	110	52	0	1	1	1	0	0	70201	70217	70261	70284	70331	70389	731	730	730	730	731	731
ALLERG_RHINITIS	60_70	UKBB	L12_LICHENSCLERATROPH	-11.1883359152085	3.29231050435122	-11.187129505113	-11.1859919086917	-11.1833437995936	-11.1882604835932	1929.54506363671	1.00426610904571	1641.32464803163	1743.76977423928	1609.80178802549	2969.03417230006	0.995373546525216	0.00104425159832864	0.994561728655789	0.994881738884457	0.994457115372786	0.996993325554139	101	58239	79	67	53	43	26	12	1	1	0	0	0	0	57688	57700	57714	57724	57741	57755	572	572	573	573	573	573
ALLERG_RHINITIS	60_70	UKBB	L12_LICHSIMPANDPRURIGO	-11.1690229016933	-11.1702229324146	-11.1690577063493	-11.1696281020183	2.77477565049865	-11.1713549568921	1544.92474646732	1092.03506776801	1118.16445277458	1075.73782113034	1.00320831161504	1549.12854028833	0.994231749264637	0.99183873003162	0.992030268454756	0.991715533745394	0.00567656301322458	0.994246200908265	201	64388	127	121	106	106	85	45	1	1	1	1	1	0	63832	63838	63853	63853	63874	63914	629	629	629	629	629	630
ALLERG_RHINITIS	60_70	UKBB	L12_NAILDIS	-12.1817098125882	-12.1811416619841	2.25897492918403	2.02903612730191	1.8246439369365	1.99628394426508	1116.7055272319	767.829587873475	0.583638734934507	0.712105460962046	0.711155929205072	1.00259912043333	0.991296357740248	0.98734258571113	0.000108611436698198	0.00438089610734424	0.0102954832410206	0.0464689258153361	975	65738	666	638	565	476	390	198	5	6	7	4	3	1	65387	65415	65488	65577	65663	65855	655	654	653	656	657	659
ALLERG_RHINITIS	60_70	UKBB	L12_NONIONRADISKIN	-12.4900129096565	0.542337058191481	1.16085515029881	1.08399905219937	1.77032696862391	1.32585537088316	689.045280731289	0.71172796063159	0.582743604986278	0.711577931435145	0.50506109303455	1.00222688086012	0.98553789854567	0.446059708823037	0.046365430585143	0.127665257001236	0.000456309099035611	0.185865505871077	2747	68041	2147	1947	1535	1141	793	338	9	10	9	7	5	1	67942	68142	68554	68948	69296	69751	690	689	690	692	694	698
ALLERG_RHINITIS	60_70	UKBB	L12_OTHERCONTACT	-12.0054887105935	-12.0069045258131	-12.0085963140339	-12.0088133452401	-12.0089011462758	-12.0115226977823	1913.99119319471	1367.11902587791	1427.24228158265	1474.68218668679	1435.7045427878	2018.12951320133	0.99499531068447	0.992992562897328	0.993286801637793	0.993502640128026	0.99332619992291	0.995251171014032	303	64622	212	183	160	138	104	53	0	0	0	0	0	0	64080	64109	64132	64154	64188	64239	633	633	633	633	633	633
ALLERG_RHINITIS	60_70	UKBB	L12_OTHERDISSKINANDSUBCUTIS	-11.1839387344055	1.52302371432744	1.23208598120095	2.24552543122464	2.20633008906738	3.1930448881323	551.362768996846	0.712468217790766	1.00392639678276	0.712393183179902	0.711259346826691	0.711217255163971	0.983816679943706	0.0325433331823049	0.219722163153121	0.00162107856471673	0.00192214676264247	7.13740474123938e-06	1220	59546	1004	823	554	379	228	107	5	6	7	6	4	2	59168	59349	59618	59793	59944	60065	589	588	587	588	590	592
ALLERG_RHINITIS	60_70	UKBB	L12_OTHERMELANIN	-11.0021321095714	-11.0016938174956	-11.0016069919245	-11.0018813655177	-11.0023585643191	-11.0004540574215	1578.09778497935	1163.19123372905	1339.68620292529	1726.58293537015	1469.87327788877	2300.27216513871	0.994437378775387	0.992453561796797	0.993447783755288	0.994915870128223	0.994027696000947	0.996184338908986	125	58242	99	82	59	40	30	21	0	0	0	0	0	0	57697	57714	57737	57756	57766	57775	571	571	571	571	571	571
ALLERG_RHINITIS	60_70	UKBB	L12_OTHERSKINSUBCUTIS	-0.339181840632753	1.05829301125653	1.34615824610784	1.17336523455326	1.25724772081849	2.75148561116732	1.00472016688242	0.363667334510687	0.343705653417058	0.416791263792346	0.385269634141466	0.298066066014463	0.73567340968442	0.00361361768560331	8.98058323207608e-05	0.00487416205263991	0.00110125579933984	2.67800007381562e-20	7564	62655	5588	4881	4026	3219	2358	1123	21	26	26	22	16	12	63976	64683	65538	66345	67206	68441	634	629	629	633	639	643
ALLERG_RHINITIS	60_70	UKBB	L12_OTHPIGMENTATION	-11.6185779025757	1.67631425552889	-11.6051109107597	1.96574173849898	1.73941874386739	3.61009154729622	1112.26016902666	1.00427122347742	816.97002757619	1.00442804127496	1.00311453322549	0.712610975949635	0.991665515320397	0.0950807626525259	0.988666380509935	0.0503385658130894	0.0829148740247148	4.06248914016611e-07	549	58367	380	351	305	258	211	99	2	2	1	4	3	2	57959	57988	58034	58081	58128	58240	575	575	576	573	574	575
ALLERG_RHINITIS	60_70	UKBB	L12_PAPULOSQUAMOUS	2.5805630187886	1.43840977508091	-12.1680662301104	2.1768616722869	1.10196424172355	-12.1694676521294	0.586817820504384	0.712052532652766	698.749592379784	0.582900230770974	1.0026977180662	1180.87497871069	1.09477682416281e-05	0.0433741149282509	0.986106293850543	0.000188061877185503	0.271768305342665	0.99177757284866	1299	68752	915	848	707	571	415	207	4	4	4	4	1	0	68428	68495	68636	68772	68928	69136	704	704	704	704	707	708
ALLERG_RHINITIS	60_70	UKBB	L12_PARAPSORI	-10.5533762717818	-10.5528814052802	-10.5574063249025	3.8969352476151	-10.5615676233748	-10.5670764126333	1644.17338365424	1110.98580113167	1254.98752248831	1.0051734242223	1214.93389499242	1520.42364319801	0.994878692078932	0.992421276200425	0.993287987326001	0.000105805155700233	0.99306398015312	0.994454677626566	103	68161	55	50	43	41	45	27	0	0	1	1	0	0	67517	67522	67529	67531	67527	67545	692	692	691	691	692	692
ALLERG_RHINITIS	60_70	UKBB	L12_PRURITUS	-12.5171637517675	-12.5151582747636	0.920291630639335	-12.5147540080298	0.993632955093524	1.84349519217376	1172.25806376984	797.213697017835	1.00366920678923	891.82782789102	1.00291183981494	1.00297104905965	0.991480492026252	0.987474824553775	0.359180771310217	0.988803891300966	0.321808619340131	0.0660573508985927	1207	64729	841	781	701	584	452	232	1	1	2	1	2	1	64462	64522	64602	64719	64851	65071	632	632	631	632	631	632
ALLERG_RHINITIS	60_70	UKBB	L12_PSORIASIS	2.98574854280938	1.85400391781296	-12.173002785751	1.47168442403054	1.54128198877974	-12.1730884431584	0.5872577896047	0.712439140873635	850.836318513453	1.00322231513326	1.00279652372023	1488.13866183635	3.6913741540482e-07	0.0092591886258173	0.988584972893206	0.14238763749001	0.124297282107844	0.993473315856024	907	68610	654	601	499	389	274	134	4	3	2	2	1	0	68160	68213	68315	68425	68540	68680	699	700	701	701	702	703
ALLERG_RHINITIS	60_70	UKBB	L12_PSORI_ARTHRO	-11.1691404001819	2.69242094918892	-11.1729667068942	-11.1708543976274	-11.1726829791127	-11.1709484267081	1473.69738731231	1.00412065624493	1117.73127752955	1234.81623548471	1230.15974971983	2402.31784623109	0.993952897355986	0.00733209721975208	0.992024389625846	0.992781978058375	0.992753470678666	0.996289793554329	216	68265	157	145	122	87	61	25	1	1	0	0	0	0	67631	67643	67666	67701	67727	67763	692	692	693	693	693	693
ALLERG_RHINITIS	60_70	UKBB	L12_PSORI_NAS	2.87280603676623	2.28101410315343	-11.1601134404186	-11.1611126666887	2.50580990738624	-11.1585793135755	0.71355280236433	0.711806146102402	691.426827356336	883.158779312035	1.00292494952465	1443.7314607278	5.67193430967356e-05	0.00135276619600344	0.987122143316071	0.989916827363522	0.012471946853982	0.993833223313938	613	68663	476	392	278	179	116	56	3	2	1	1	1	0	68098	68182	68296	68395	68458	68518	699	700	701	701	701	702
ALLERG_RHINITIS	60_70	UKBB	L12_RADIATIONRELATEDSKIN	-12.4887111464479	0.531462894930891	1.14827744764012	1.47422606835335	1.74898182595587	1.29128549714347	685.497071142651	0.711747167577203	0.582770860217041	0.582862374825192	0.505077497083795	1.00224078657933	0.985464564287735	0.455243579801493	0.0487953468970646	0.011429461317616	0.000534587685083512	0.197607290674738	2806	68065	2184	1982	1566	1170	816	353	10	11	10	8	5	1	67988	68190	68606	69002	69356	69819	689	688	689	691	694	698
ALLERG_RHINITIS	60_70	UKBB	L12_ROSACEA	2.58727576423717	-12.1710407991103	-12.1735037503058	1.95172441311982	-12.1728438375509	2.64870219322524	1.00612282765793	1075.08419840648	1076.74215775144	1.00372962626688	1108.97593055646	1.00309756011031	0.0101250030697321	0.990967332490313	0.990979415357081	0.0518385276307164	0.991242074010543	0.00827781702123867	546	65655	343	329	304	267	218	115	1	2	2	2	1	1	65203	65217	65242	65279	65328	65431	654	653	653	653	654	654
ALLERG_RHINITIS	60_70	UKBB	L12_SCARCONDITIONS	-12.007678191082	-12.0068792565917	-12.0067794663139	-12.0067077918822	-12.0056289884772	-12.0069341527187	1433.97310725155	990.805259535113	1118.99952122688	1411.02770086968	1380.34200056308	2526.6018930581	0.993318822349554	0.990331229051377	0.991438923828047	0.993210727783642	0.993060426157423	0.996208302008065	429	58421	320	286	225	151	104	52	0	0	0	0	0	0	57959	57993	58054	58128	58175	58227	571	571	571	571	571	571
ALLERG_RHINITIS	60_70	UKBB	L12_SEBORRHOEIC	-12.1747062337421	-12.173902124261	1.33241018287788	1.42196791357056	2.11830428593251	2.24158385633479	1209.55000066213	808.140806060765	1.00358078312299	1.00327192427739	0.71121475759413	1.00292590509687	0.991969041291471	0.987981053401909	0.184291731105462	0.156386317365652	0.00289727983983836	0.0254144386667324	797	64509	536	523	450	403	300	164	2	2	5	4	3	1	64136	64149	64222	64269	64372	64508	632	632	629	630	631	633
ALLERG_RHINITIS	60_70	UKBB	L12_SEBORRKERAT	-13.15343091087	0.2457307742593	1.05162466211957	1.46044035745968	0.877314200542766	2.54103607679251	833.086676050127	0.712606700879477	0.507476192092309	0.455560194247479	0.582403933126829	0.415126767537046	0.98740289129075	0.730219429052789	0.038240824387321	0.00134681929792983	0.131972927759488	9.2926469470356e-10	4032	59511	2928	2744	2388	1979	1475	675	10	13	15	12	7	6	60020	60204	60560	60969	61473	62273	585	582	580	583	588	589
ALLERG_RHINITIS	60_70	UKBB	L12_SKINSUBCUTISNAS	-11.1880440856007	1.61075100561562	1.31472575218626	2.34475273932051	2.29823316211663	3.25405294468756	579.841479045095	0.712532690172421	1.00397786002981	0.712486161919993	0.711313945289996	0.711207213106497	0.98460576882955	0.0237840720105769	0.190359392012887	0.000998514500644693	0.00123371407140542	4.75325450743068e-06	1117	59475	920	755	514	349	209	97	5	6	7	6	4	2	59081	59246	59487	59652	59792	59904	586	585	584	585	587	589
ALLERG_RHINITIS	60_70	UKBB	L12_SKIN_SUBCUTAN	1.26305677978284	1.29305445873828	1.20568114261412	1.27042365538761	1.54008696955582	2.22105036866902	0.349317655785237	0.254156436794765	0.283344568556035	0.303463259499426	0.257293977873919	0.271616970099644	0.000299441345455715	3.62561741191707e-07	2.08884196904897e-05	2.83392878321973e-05	2.15448801772709e-09	2.90656878799382e-16	13746	49970	9703	8774	7395	5923	4539	2393	50	49	44	39	30	15	53471	54400	55779	57251	58635	60781	492	493	498	503	512	527
ALLERG_RHINITIS	60_70	UKBB	L12_ULCERLOWLIMB	-12.0028598902177	-12.0025839281129	-12.002169867366	-12.0034097856577	-12.0015759134187	-12.0034559293663	1400.95467678879	1059.65670549491	1387.22861452309	1980.64544279201	2060.69417071961	3341.2281302154	0.993164104743954	0.990962665944025	0.993096864885307	0.995164567815869	0.99535311055461	0.997133583464592	454	58802	393	280	162	98	52	25	0	0	0	0	0	0	58287	58400	58518	58582	58628	58655	576	576	576	576	576	576
ALLERG_RHINITIS	60_70	UKBB	L12_URTICARIAERYTHEMA	1.75790029455673	1.69429586925335	-12.1826584289736	2.03430815703825	2.41672220805002	-12.1816343825032	1.00524760218588	0.712381282002114	780.905128514738	0.711869121374509	0.582424177775599	1177.53840139823	0.0803387933033654	0.0173900559561597	0.987552955619025	0.00426724058448891	3.33319559269574e-05	0.991746031698145	1017	69619	683	653	552	445	347	195	3	3	1	3	3	0	69232	69262	69363	69470	69568	69720	718	718	720	718	718	721
ALLERG_RHINITIS	60_70	UKBB	LUNG_CANCER_MESOT	5.7658566645833	-12.7856918695138	-12.8074769248187	-12.7873092785385	-12.771866300069	-12.8023972422175	1.41984865871834	11071.3643098604	20634.0552288105	20215.2900558144	41690.2059979074	41651.6982707248	4.88849037056463e-05	0.999078568495373	0.999504756223066	0.999495293120258	0.999755566696538	0.999754755859567	836	32180	782	386	164	80	49	15	1	0	0	0	0	0	32228	32624	32846	32930	32961	32995	5	6	6	6	6	6
ALLERG_RHINITIS	60_70	UKBB	M13_ADHCAPSULITIS	-11.1567827237505	2.31910876390281	2.32675981322875	2.5300197432121	-11.1653894158422	-11.1725263789916	1246.35100864391	1.00531523598186	1.00476783335787	1.00479257062634	921.63230985053	1424.10792316917	0.992857785857459	0.0210633328596083	0.0205736244216374	0.0118039312636172	0.990334026030926	0.993740435879638	360	52606	216	202	195	175	129	64	2	3	2	1	0	0	52250	52264	52271	52291	52337	52402	498	497	498	499	500	500
ALLERG_RHINITIS	60_70	UKBB	M13_ARTHRITISNAS	1.14643214696323	1.73074579355226	1.16345086798602	1.62985428052922	1.71005383396173	-11.452989403433	0.58858128437764	0.331930527848978	0.50983774585198	0.509998298240393	0.508263306951063	634.762247478416	0.0514402164142544	1.84631300857949e-07	0.0224892091760224	0.00139442105023585	0.000766814248586558	0.985604582406251	4544	45634	3654	3144	2340	1509	938	375	17	18	10	6	4	0	46097	46607	47411	48242	48813	49376	410	409	417	421	423	427
ALLERG_RHINITIS	60_70	UKBB	M13_ARTHROPATHIES	1.07947108648016	1.61945333590909	1.30644201355426	1.43590364839014	1.74799771464795	1.8873413990807	0.33258918751257	0.198055698026088	0.248031917962364	0.26705979538716	0.230054383424934	0.327565307568265	0.00117179111790413	2.91584964598613e-16	1.38495045009221e-07	7.58583012399988e-08	3.00293154694271e-14	8.32583091409715e-09	18696	52604	13914	12461	10028	7457	5247	2448	72	73	53	42	29	10	56834	58287	60720	63291	65501	68300	480	479	499	510	523	542
ALLERG_RHINITIS	60_70	UKBB	M13_ARTHROSIS	1.55036236719812	1.73774641836608	1.53343098079047	1.37186408580097	1.33149379612258	2.13582974509428	0.296811049776564	0.209344684774455	0.254735705534557	0.316397920090793	0.328118354453277	0.363909394199551	1.75668854409106e-07	1.03337586359121e-16	1.7474717854444e-09	1.45176731362472e-05	4.95015398784762e-05	4.38100894426847e-09	14008	51037	10853	9600	7456	5351	3575	1485	63	59	39	26	15	8	53679	54932	57076	59181	60957	63047	450	454	474	487	498	505
ALLERG_RHINITIS	60_70	UKBB	M13_ARTHROSIS_INCLAVO	1.52104169816121	1.67720678551525	1.47197445535614	1.30803448026841	1.25512922097346	2.06795216268127	0.293781544897956	0.204944427218182	0.25113510864883	0.313517529152088	0.325739865001085	0.361899012905386	2.24929196765626e-07	2.75224532893116e-16	4.59298774492709e-09	3.01771326517848e-05	0.00011660108828525	1.10241324453067e-08	14008	59410	10853	9600	7456	5351	3575	1485	63	59	39	26	15	8	61947	63200	65344	67449	69225	71315	555	559	579	592	603	610
ALLERG_RHINITIS	60_70	UKBB	M13_ARTHROSIS_KNEE	0.612613515981581	2.2806667344144	1.72126409668774	1.7550087771023	1.81236251080007	2.67973463027221	0.717157684076247	0.247810155552405	0.349913254268429	0.392407425125795	0.390093867282138	0.41931903450565	0.392980725157638	3.47180394614184e-20	8.69356746248864e-07	7.73412174882786e-06	3.38490155104887e-06	1.6514744739569e-10	6145	45215	4690	4182	3330	2488	1679	704	36	39	24	17	10	6	46255	46763	47615	48457	49266	50241	379	376	391	398	405	409
ALLERG_RHINITIS	60_70	UKBB	M13_ARTHROSIS_KNEE_PRIM_ICD10	-12.1701912724949	1.01417651365486	1.1716978487589	-12.172081008306	-12.1737841574793	2.25405597271021	1074.1928166348	1.00326003252683	1.00315219469735	951.871620376031	946.899678310063	1.00218040806548	0.990960468331487	0.312073384639033	0.24280029700509	0.989797310241569	0.989742306315603	0.0245028332610596	871	69702	703	619	505	342	234	111	2	2	2	1	1	1	69157	69241	69355	69518	69626	69749	711	711	711	712	712	712
ALLERG_RHINITIS	60_70	UKBB	M13_ARTHROSIS_OTH	1.97709106376076	1.59558440770726	1.52167365624047	1.48231455370913	1.36480435465883	-12.4065052120227	0.335845857782703	0.305899362440348	0.367789887077199	0.458352013270201	0.508274699997903	862.715948989535	3.93506050100888e-09	1.82785181819158e-07	3.51347610060291e-05	0.00122065592486277	0.00724927616653348	0.988526214462308	6747	48140	5434	4637	3386	2251	1384	558	30	25	15	9	4	0	49013	49810	51061	52196	53063	53889	410	415	425	431	436	440
ALLERG_RHINITIS	60_70	UKBB	M13_ARTHROSIS_POLY	0.949015306455073	1.73578298802995	2.08823015433232	2.68693840678562	1.7934978535739	2.23125136644651	1.00796453392906	0.512531984175671	0.512573447985371	0.461488312698382	0.714247459205714	1.00498014533275	0.34644020399709	0.000707432639158899	4.62101855078742e-05	5.80319455573637e-09	0.0120378962057587	0.0264055691842124	2135	43055	1717	1472	1086	747	498	185	13	14	12	8	3	1	43115	43360	43746	44085	44334	44647	345	344	346	350	355	357
ALLERG_RHINITIS	60_70	UKBB	M13_ARTHTROSIS_COX	2.37044990743341	1.412970903407	0.872186582634148	1.28918098639426	1.33201025438357	2.40682531067264	0.397082433451685	0.460790302473366	0.715895583927083	0.715956808222221	0.714120324154244	0.713520311058679	2.37738279482657e-09	0.00216647729536787	0.22310415709898	0.0717595258332396	0.0621468958782731	0.000743080578757369	3694	44212	3016	2600	1872	1234	812	308	17	11	6	5	3	2	44527	44943	45671	46309	46731	47235	346	352	357	358	360	361
ALLERG_RHINITIS	60_70	UKBB	M13_ARTHTROSIS_COX_PRIM_ICD10	1.9283636812205	1.24541476375317	-12.5162576592798	-12.5155305501296	-12.5148753248348	-12.5136094399478	1.00440286705787	1.00311428110575	1111.15113207742	1310.18583593815	1286.19295510574	2266.61751682388	0.0548691965327076	0.214403291512461	0.99101263790797	0.992378335611033	0.992236570569782	0.995595037549091	698	70176	575	486	371	254	181	63	2	1	0	0	0	0	69587	69676	69791	69908	69981	70099	710	711	712	712	712	712
ALLERG_RHINITIS	60_70	UKBB	M13_BAKERCYST	-11.0108021780567	-11.0103138483421	-11.0089536191926	-11.0080350336102	-11.0195785855482	-11.0147894741228	1745.57952464767	1281.70299761119	1617.57652984292	1865.60762353492	1706.49529291188	2031.31499088722	0.994967120846246	0.993145953938114	0.994569773886294	0.995292102089471	0.99484774991627	0.995673498481179	122	52636	88	72	47	41	34	15	0	0	0	0	0	0	52172	52188	52213	52219	52226	52245	498	498	498	498	498	498
ALLERG_RHINITIS	60_70	UKBB	M13_BONECONTINUITY	2.26735067255136	-12.1673544393146	1.76505896258787	2.00378506344293	-12.1646248160504	-12.1660477617427	1.0054564893715	927.689287404633	1.00393685969277	1.00401163646271	1114.49075984983	1751.4936665047	0.0241304392132788	0.989535433841781	0.0787241297152025	0.0459580135707416	0.99129129288509	0.994457859709811	596	63292	448	417	313	243	174	80	3	2	2	1	0	0	62822	62853	62957	63027	63096	63190	615	616	616	617	618	618
ALLERG_RHINITIS	60_70	UKBB	M13_BONEDENSOTH	1.76467070780574	-12.1571340349807	2.69301563134916	2.63631095991105	2.99163469276722	-12.1570385812928	1.00480822543242	839.288997196201	0.712587098456764	1.00394023325753	1.00338997601411	3670.75297692413	0.0790497628068521	0.988443014991917	0.000157327285071546	0.00864039427629803	0.00286814392320102	0.997357518820271	764	64180	655	497	276	150	72	33	5	4	4	2	1	0	63648	63806	64027	64153	64231	64270	636	637	637	639	640	641
ALLERG_RHINITIS	60_70	UKBB	M13_BONEDISNAS	-12.1652422765501	2.27940471780277	-12.1636222315485	-12.1641959476975	-12.1605071377712	-12.1551787889856	1883.91893664471	1.00402823965799	1564.27212244745	1745.02963884469	1699.70762575313	2280.31335247262	0.994847765821788	0.0231918386645249	0.993795792662651	0.994438177252806	0.994291607582325	0.995746907524553	339	63122	241	205	165	125	88	54	1	1	0	0	0	0	62602	62638	62678	62718	62755	62789	617	617	618	618	618	618
ALLERG_RHINITIS	60_70	UKBB	M13_BURSOPATHY	-11.1703360758357	2.45756093441829	2.9267921345962	-11.1734320447262	-11.1768976860691	-11.181777896561	1298.81279061408	1.00432762966243	1.00464644063103	1298.03513308741	1392.3615121837	1691.41668903084	0.993137941906913	0.0144062290603271	0.00357681397397109	0.993131927945098	0.993595213419747	0.994725307478504	241	52718	178	154	101	84	61	30	2	2	1	0	0	0	52281	52305	52358	52375	52398	52429	498	498	499	500	500	500
ALLERG_RHINITIS	60_70	UKBB	M13_CALCIFICTEND	-11.0124995400028	-11.0120352718256	-11.0060035041228	-11.0124915901009	-11.0195458086575	-11.0288520691566	2353.21227213016	1519.8488608075	1635.38803747723	1665.21124823891	1583.43540821068	1980.43646758314	0.996266094907326	0.994218993560753	0.994630354519472	0.99472341243357	0.994447355129236	0.995556683867579	101	52536	53	53	53	60	40	22	0	0	0	0	0	0	52087	52087	52087	52080	52100	52118	497	497	497	497	497	497
ALLERG_RHINITIS	60_70	UKBB	M13_CARTILAGE	-12.1472531841651	2.83953271081313	-12.1656567413278	2.86408007890652	-12.1625477990319	-12.1464187488643	2527.0514772406	1.00979976966132	1769.92621380197	1.00770666579772	1801.05084062128	2954.72109043526	0.996164673124132	0.00492381780098933	0.994515752590683	0.00448066957385048	0.99461190371073	0.996720024531551	263	41267	154	153	149	140	111	59	1	1	0	1	0	0	41062	41063	41067	41076	41105	41157	313	313	314	313	314	314
ALLERG_RHINITIS	60_70	UKBB	M13_CERVICALGIA	3.2680575820469	1.86995926737358	-12.1932654795114	-12.195801886086	2.52102574262224	-12.1870612984013	0.716146624325692	1.00476064205033	1294.5968993823	1625.96999850615	1.00407922204824	2284.89075452076	5.03337727770178e-06	0.062730163522591	0.992485170914286	0.994015417997122	0.0120463483676149	0.995744294589674	517	51815	370	324	250	168	122	74	3	1	1	1	1	0	51503	51549	51623	51705	51751	51799	456	458	458	458	458	459
ALLERG_RHINITIS	60_70	UKBB	M13_CERVICDISC	-11.1830622144822	2.54799006271497	2.11867712819629	2.26254660421342	3.09023760613735	3.26996397313295	931.230631034515	0.714309803452499	1.00546199916693	1.00472430744295	0.713784521859931	1.00417960347476	0.990418508664057	0.000361000871177638	0.0351030387754144	0.024328092867302	1.49536216664373e-05	0.00112853069691949	557	51783	393	331	260	212	152	72	3	5	4	3	3	1	51490	51552	51623	51671	51731	51811	454	452	453	454	454	456
ALLERG_RHINITIS	60_70	UKBB	M13_CHRONDROPATHIES	-12.0122604527511	-12.0105432724247	-12.0117121714432	-12.0122016362908	-12.0142279395632	-12.0111082438082	1652.52368579162	1125.14747974793	1261.22932674409	1311.94959348005	1226.03884587575	1877.90868032917	0.994200196442707	0.991483032024524	0.992401211574442	0.992694676408849	0.992181476465975	0.994896763306358	411	70098	273	261	224	178	144	78	0	0	0	0	0	0	69514	69526	69563	69609	69643	69709	722	722	722	722	722	722
ALLERG_RHINITIS	60_70	UKBB	M13_CRYSTALARTH	-11.2241663809045	-11.2297168631851	-11.233873899643	-11.2344539496694	-11.2311159790687	5.62562804539869	2026.2290757638	1414.48491896818	1621.47353574173	2029.70088565234	2100.38929531879	1.01356228750572	0.995580192106788	0.993665592708379	0.994472149782832	0.995583708097535	0.995733604547746	2.85094051456096e-08	114	41382	89	79	64	39	28	9	0	0	0	1	1	1	41091	41101	41116	41141	41152	41171	316	316	316	315	315	315
ALLERG_RHINITIS	60_70	UKBB	M13_DEFORMDORSO	2.30263627819535	0.978629496240297	1.31543350122512	1.78850161081634	2.71545590244502	-10.1556503906931	0.716363434287611	1.00464223023442	1.00478963426896	1.00446448096519	0.712202596962453	903.811217161274	0.00130744352927895	0.330003183322703	0.19047911244158	0.074985606929776	0.000137424847562398	0.991034780285552	1047	52722	848	714	505	327	194	70	4	3	3	3	2	0	52450	52584	52793	52971	53104	53228	467	468	468	468	469	471
ALLERG_RHINITIS	60_70	UKBB	M13_DISSYNOTENDNAS	-11.1687513184733	2.65756543162671	2.88673781879382	-11.1645799959235	-11.1701942465219	-11.1764234694945	1422.86834269039	1.00465514685194	1.00578047706955	1274.4048264973	1320.39350415709	1881.14647873695	0.993737099587538	0.00816302448266544	0.00410281013513302	0.993010123725092	0.993250179438197	0.995259569964648	206	52585	144	128	112	87	61	29	1	2	1	0	0	0	52147	52163	52179	52204	52230	52262	499	498	499	500	500	500
ALLERG_RHINITIS	60_70	UKBB	M13_DORSALGIA	2.18145369847474	2.34262074187946	1.49605869324841	1.18731530437153	1.90825568802331	2.06118922527005	0.422133883493558	0.292527279084082	0.508586772941793	0.713160452422008	0.507137042442789	0.712249594680129	2.37015044765704e-07	1.16387255813467e-15	0.00326521725122184	0.0959398524759135	0.000168021005671084	0.00380472095594242	3859	54790	2922	2436	1789	1246	866	418	24	21	9	7	6	2	55189	55675	56322	56865	57245	57693	514	517	529	531	532	536
ALLERG_RHINITIS	60_70	UKBB	M13_DORSALGIANAS	2.04521261246535	1.85917828859634	1.15583859004924	2.28159497099489	-12.1779611247958	-12.1763919489997	0.715603379179846	0.585125839258113	1.00469747375192	0.713538930937898	997.819432918378	1688.82291359449	0.00426286307693875	0.00148602410940938	0.24996497613902	0.00138587879717139	0.990262400559693	0.994247312201216	1497	52982	1150	939	665	442	291	125	7	6	3	2	0	0	52841	53052	53326	53549	53700	53866	481	482	485	486	488	488
ALLERG_RHINITIS	60_70	UKBB	M13_DORSOPATHY	1.15397896342216	1.27507329752364	1.16231545796621	1.1197780722596	1.65401710945371	1.72660014385487	0.459124987418955	0.314410710635513	0.364507433965455	0.417599165598604	0.311777264200525	0.454389275206357	0.011956317359567	5.00403399751887e-05	0.00142899730272644	0.00733003059838084	1.12596305981971e-07	0.000144797768089319	9223	57435	6603	5819	4688	3731	2774	1397	28	27	25	19	16	5	59480	60264	61395	62352	63309	64686	547	548	550	556	559	570
ALLERG_RHINITIS	60_70	UKBB	M13_DORSOPATHYOTH	1.41722026150063	1.20912145340117	1.11035578419192	0.925433868812912	1.67412182703046	1.64697667146173	0.459464882387893	0.365231458531368	0.418255079540279	0.508100533294749	0.34332036482098	0.506672295390138	0.00203893369175246	0.000931087633097866	0.00793710791443799	0.068552186789988	1.0811215342533e-06	0.00115171586168981	7401	55680	5188	4597	3774	3059	2295	1199	22	19	18	15	13	4	57345	57936	58759	59474	60238	61334	526	529	530	533	535	544
ALLERG_RHINITIS	60_70	UKBB	M13_DUPUTRYEN	1.6847368925624	-13.4909604632665	-13.4946732059096	-13.4936429768359	-13.4882655708263	-13.4959324914654	1.00579586389781	1381.92083355879	1653.15996716717	2151.19066224335	2299.83421668993	3755.02426629917	0.0939286096971994	0.992210799763043	0.993486975221684	0.994995190808831	0.995320524811664	0.997132329321507	903	53077	740	648	470	303	169	69	1	0	0	0	0	0	52736	52828	53006	53173	53307	53407	503	504	504	504	504	504
ALLERG_RHINITIS	60_70	UKBB	M13_ENTESOPATHYFOOT	-11.215509074652	-11.2105793785468	-11.2183024807458	3.28725875860279	-11.211218604524	-11.21432299086	1780.58243622844	1156.1693058254	1347.36873229516	1.0055011727786	1333.93160137612	1914.80406874176	0.994974328524331	0.992263582851783	0.993356824515773	0.00107823865046051	0.993294144233731	0.995327102041936	154	52554	101	103	89	74	54	27	0	0	0	1	0	0	52109	52107	52121	52136	52156	52183	498	498	498	497	498	498
ALLERG_RHINITIS	60_70	UKBB	M13_ENTESOPATHYLOW	-11.2080060900091	-11.2127844858716	3.56986515058717	-11.2148632401392	-11.2190906184837	-11.2136126157975	2073.38102239921	1481.42777539539	1.00480389935403	2023.0953321315	1772.56667619481	2273.75900113158	0.995686923258471	0.993960946086946	0.000381157222081637	0.995577014953195	0.994949990008851	0.996065048185158	129	51508	87	76	60	46	37	23	1	1	1	0	0	0	51098	51109	51125	51139	51148	51162	451	451	451	452	452	452
ALLERG_RHINITIS	60_70	UKBB	M13_ENTESOPATHYNAS	-11.0035381564643	-11.0012295521202	-11.0008636270722	-11.0007844773338	-11.011211725639	-11.0208825461426	1988.93293734965	1394.65707763294	1375.55592689897	1725.45344050275	1664.459197471	2038.43107202904	0.995585819783944	0.993706252008069	0.993619070291536	0.994913049276425	0.994721641863225	0.995686217056249	110	52561	70	66	67	50	32	20	0	0	0	0	0	0	52102	52106	52105	52122	52140	52152	499	499	499	499	499	499
ALLERG_RHINITIS	60_70	UKBB	M13_ENTESOPATHYOTH	-12.1748238782496	-12.1742510863543	2.32188448133986	2.50566724575956	-12.1794886835565	-12.1808635883175	1958.92425069725	1323.72588341534	1.00576848584448	1.00531646220763	1489.09666058811	2017.25791169121	0.995041134713504	0.99266199281286	0.0209675908075988	0.0126877191931202	0.993474085405569	0.995182141124622	373	52626	226	223	215	181	127	73	1	1	1	1	0	0	52272	52275	52283	52317	52371	52425	500	500	500	500	501	501
ALLERG_RHINITIS	60_70	UKBB	M13_FIBROBLASTIC	0.647000266356498	-0.117627245287559	0.703919695769089	2.01623499964226	1.95094653503054	1.07681723737097	1.00577261258799	1.00435621877998	0.713161192915213	0.419111117321417	0.417010108549067	1.00333284170824	0.520038006352158	0.906767292620853	0.323622292879759	1.50371833417831e-06	2.8910033251097e-06	0.283163314550844	3110	53391	2085	1971	1713	1458	1151	548	10	9	9	10	6	1	53893	54007	54265	54520	54827	55430	513	514	514	513	517	522
ALLERG_RHINITIS	60_70	UKBB	M13_GANGLION	-12.1856931314207	-12.185757162944	1.89785592486597	2.17710123583905	-12.1825995059063	-12.1840252786008	1508.77612139557	1023.62106820189	1.00465872528438	1.00475111121171	1269.03309181565	2043.5882119427	0.993555922199611	0.990501760702151	0.0588844144712451	0.0302496118335094	0.992340500165107	0.995242980944939	515	52689	360	344	302	230	165	69	2	2	2	1	0	0	52341	52357	52399	52471	52536	52632	501	501	501	502	503	503
ALLERG_RHINITIS	60_70	UKBB	M13_GIANTCELL	-11.0099110360448	-11.0071515198671	-11.0129654706568	-11.0132289699323	-11.0150048305221	-11.0067800884172	1274.90783433235	941.477341829783	1298.28497929494	1686.12782344441	1738.56526400958	3142.69482734022	0.993109675377164	0.990671856034625	0.993231863667729	0.994788519140506	0.994944887214787	0.997205544150782	147	69398	133	111	65	36	22	6	0	0	0	0	0	0	68706	68728	68774	68803	68817	68833	706	706	706	706	706	706
ALLERG_RHINITIS	60_70	UKBB	M13_GOUT	-14.1114221169658	0.719416222292418	-14.1124674368829	-14.118597413146	1.25832109798326	-14.0973544511226	2290.48098292063	1.00753191624078	1876.77248351077	2146.70813167392	1.00637908310224	3612.27704417934	0.995084344862521	0.475203591449348	0.994000330957466	0.994752463309302	0.211173530919865	0.996886165492011	1687	42488	1290	1116	866	659	472	194	2	2	1	1	1	0	42562	42736	42986	43193	43380	43658	321	321	322	322	322	323
ALLERG_RHINITIS	60_70	UKBB	M13_HALLUXRIGIDUS	-12.1259153099119	-12.1301585090265	-12.1329523510799	2.71033308469476	-12.1267012714125	-12.1333699128663	1955.15138679934	1332.47667399189	1461.0660725767	1.00753047716636	1622.93195378332	2479.47401246034	0.995051524576884	0.992736583908581	0.993374300944841	0.00714358483177722	0.994038186468558	0.996095546943614	359	41320	252	239	212	166	121	55	1	1	1	1	0	0	41112	41125	41152	41198	41243	41309	314	314	314	314	315	315
ALLERG_RHINITIS	60_70	UKBB	M13_HALLUXVALGUS	-12.0860990441112	2.05253281685492	2.68296391676919	2.72919954784513	1.25744617267495	2.94544702457778	976.255165352871	0.591831715508965	0.464657724785453	0.516195767114216	1.00682392053334	0.718229606958355	0.990122392337911	0.000524148100091105	7.73815520314917e-09	1.24243209734956e-07	0.211693012580709	4.11399735740357e-05	1409	41644	983	926	824	650	482	236	11	12	11	7	3	2	41743	41800	41902	42076	42244	42490	316	315	316	320	324	325
ALLERG_RHINITIS	60_70	UKBB	M13_HAMMERTOE	2.62728109813484	2.56550919380534	-12.2453159686252	-12.2491095773012	-12.235824197741	3.66480222221538	1.00904382103768	0.717717920753696	1297.71627271012	1658.54229654558	1768.94465923884	1.00578854345646	0.00922144563844179	0.00035084832777037	0.992471232910847	0.994107303390414	0.994481061170909	0.000268735732389576	470	41454	359	340	271	178	111	50	3	2	1	1	1	1	41246	41265	41334	41427	41494	41555	316	317	318	318	318	318
ALLERG_RHINITIS	60_70	UKBB	M13_IMPINGEMENT	1.57508237726334	0.821147788967255	2.04772086526567	1.83639092283489	-12.5608730776142	-12.5560388848368	1.00755324477482	1.00494537523933	0.585861394519665	0.713972460042945	950.957076407811	1441.32539643837	0.117988024274238	0.413867346521996	0.000473651757803762	0.0101090904475395	0.989461316887672	0.993049353821276	1297	52877	861	830	731	641	437	212	5	5	4	2	0	0	52806	52837	52936	53026	53230	53455	502	502	503	505	507	507
ALLERG_RHINITIS	60_70	UKBB	M13_INTERVERTEB	1.7458124295435	1.7853342750072	0.708697861387224	1.02343585217133	2.45340423129389	2.64951165866501	0.715798590370208	0.508875170081761	1.00466416030132	1.00458802326079	0.507398993548368	0.71331298858251	0.0147291259779274	0.000450821907666471	0.480556536933932	0.308316089093557	1.32974124874796e-06	0.000203706839107603	2042	53001	1489	1305	998	738	492	234	7	6	5	6	6	2	53068	53252	53559	53819	54065	54323	479	480	481	480	480	484
ALLERG_RHINITIS	60_70	UKBB	M13_JOINTOTH	1.61381002745582	1.89971986855456	1.5866480790788	2.15551072247457	2.18469002229382	1.45585590578135	0.591853602193748	0.394602966107103	0.512918509539338	0.461077870034501	0.4595163597967	1.0049994581292	0.00639702508581575	1.47748984028373e-06	0.00197895480490655	2.94041609210359e-06	1.99110725368471e-06	0.147445514707478	3497	43953	2593	2252	1785	1296	884	413	18	15	10	9	6	1	44483	44824	45291	45780	46192	46663	356	359	364	365	368	373
ALLERG_RHINITIS	60_70	UKBB	M13_KNEEDERANGEMENTS	-12.7649939095346	2.08893094918	1.93271854392415	2.09348650131148	2.34720699282708	1.89356818329744	1034.61189654492	0.425842146758062	0.462713284386444	0.462421453793022	0.393283683783831	0.715182874359339	0.990155986803199	9.32316872835362e-07	2.95476793629597e-05	5.97629707756673e-06	2.39842945128837e-09	0.00810486175264436	2877	41745	1772	1761	1693	1484	1157	611	15	20	17	12	7	2	42509	42520	42588	42797	43124	43670	326	321	324	329	334	339
ALLERG_RHINITIS	60_70	UKBB	M13_LIMBPAIN	2.38067111444781	0.654116787212251	1.64231017755359	-13.1758688430398	-13.1772006143761	-13.1854747259454	0.588628403963613	1.00450500169133	0.713530105632251	1341.75146195945	1387.28842842997	2375.83252348691	5.24487741594162e-05	0.514928230096107	0.021353841508096	0.9921649771466	0.9924213836041	0.99557189633502	1583	53846	1223	1035	753	553	369	163	6	3	2	0	0	0	53690	53878	54160	54360	54544	54750	510	513	514	516	516	516
ALLERG_RHINITIS	60_70	UKBB	M13_LOWBACKPAIN	2.57795842642106	1.64868498613988	0.813660600649391	1.84798392919938	2.33779069491056	1.89152162881364	0.513366975866109	0.585353430586306	1.00464610060126	0.713781548809102	0.584188961060062	1.00398366339114	5.12247168646301e-07	0.00485404776243735	0.417998954140861	0.00962537241000763	6.28700176439396e-05	0.059562765018021	1776	52710	1328	1124	871	632	425	234	10	7	4	5	4	1	52674	52878	53131	53370	53577	53768	474	477	480	479	480	483
ALLERG_RHINITIS	60_70	UKBB	M13_LOWBACKPAINORANDSCIATICA	2.4896853177183	2.32170298850192	1.22877137040887	1.61665561379652	2.09219118958578	2.41727132093941	0.457925274698263	0.363088456313769	0.711860398486492	0.711956863788456	0.582380271827403	0.711287086552212	5.42212632435538e-08	1.61265685898615e-10	0.0843220618539502	0.0231638548859563	0.000327542107232631	0.000677696428019497	2316	69430	1760	1485	1109	776	527	270	17	14	6	6	5	2	69270	69545	69921	70254	70503	70760	699	702	710	710	711	714
ALLERG_RHINITIS	60_70	UKBB	M13_MENISCUSDERANGEMENTS	-12.7472273760244	2.17010669402891	2.01043499779758	2.16406473040834	2.25202556473245	1.97330988765088	1066.83271642485	0.426074125083402	0.462778446579317	0.462469836609217	0.422454962712094	0.715077682593509	0.990466571047763	3.51956781723709e-07	1.39738908140078e-05	2.87766084961798e-06	9.77776814410932e-08	0.00578767511880071	2658	41682	1639	1633	1570	1381	1078	565	15	19	16	11	6	2	42362	42368	42431	42620	42923	43436	324	320	323	328	333	337
ALLERG_RHINITIS	60_70	UKBB	M13_METATARSALGIA	-11.0240988208067	-11.0211350079994	-11.0287633593744	-11.0261220227308	-11.0263401465441	-11.0352869641814	1914.55185246754	1242.4666484333	1411.09719738735	1477.01945379322	1455.47501266723	2026.7710643184	0.995405760554634	0.992922564030561	0.993764008292867	0.994043754268938	0.993955469976813	0.99565572957704	115	52546	73	75	67	56	40	20	0	0	0	0	0	0	52091	52089	52097	52108	52124	52144	497	497	497	497	497	497
ALLERG_RHINITIS	60_70	UKBB	M13_MUSCLE	-11.1644840431516	2.05518574644969	-11.1642142303326	2.96644453961027	-11.1773294434625	-11.1833269337772	1071.27103328711	1.00445102138589	884.588973943033	1.00421734863916	1266.32621318504	2154.13910013762	0.991684823055187	0.0407486374289205	0.989930331534554	0.00313697678833449	0.992957499654049	0.995857758760332	353	52852	286	234	164	95	56	30	2	2	1	1	0	0	52416	52468	52538	52607	52646	52672	501	501	502	502	503	503
ALLERG_RHINITIS	60_70	UKBB	M13_MUSCLEDISNAS	-11.1597957096386	2.78718291606007	-11.1592207434912	-11.1612885594159	-11.1661282306368	-11.1723576613588	1535.51215519589	1.00465020747974	1278.70722227667	1725.62886537306	1895.75622354188	3029.54810980712	0.994201185395592	0.00553237107994569	0.99303698550391	0.994839355143442	0.995300434890286	0.997057570582377	180	52723	143	117	80	46	28	14	1	1	0	0	0	0	52258	52284	52321	52355	52373	52387	501	501	502	502	502	502
ALLERG_RHINITIS	60_70	UKBB	M13_MUSCULOSKELEOTH	2.93207543445972	2.99903154251485	3.40493582726228	-10.2122941351302	-10.2011970850469	-10.2065000126944	1.00515975444908	0.711662007017773	0.711768677096574	751.175923340735	734.889097854322	1180.31151730761	0.00353388234046675	2.50750128801589e-05	1.72039718117104e-06	0.989153032500658	0.988924701303396	0.993100544075834	272	70784	202	173	130	92	66	33	4	3	2	0	0	0	70125	70154	70197	70235	70261	70294	725	726	727	729	729	729
ALLERG_RHINITIS	60_70	UKBB	M13_MUSCULOSKELETAL	1.1571257169736	1.23151339171592	1.50493134351389	1.32896085211556	1.40779083927395	2.00663346740214	0.300205331713227	0.220714823614611	0.214733514494341	0.253493318949045	0.235614604871886	0.255435959732083	0.000115991227170041	2.40990943893602e-08	2.41115134057838e-12	1.58340441522709e-07	2.30128672763937e-09	3.97481023974484e-15	23397	38026	16521	14933	12403	9801	7431	3855	80	77	68	48	36	18	44478	46066	48596	51198	53568	57144	344	347	356	376	388	406
ALLERG_RHINITIS	60_70	UKBB	M13_MYALGIA	-11.1700383896687	2.84866496222994	-11.1736240150398	-11.1792363761998	-11.1709180976683	-11.151237504753	1549.74959987849	1.00486439915796	1516.62695897988	1850.78881052819	2113.3254278614	2189.84905550105	0.994249184507404	0.00458436193950643	0.994121704492984	0.995180603093819	0.995782447201144	0.995936997683133	184	52654	129	111	70	51	35	25	0	1	0	0	0	0	52208	52226	52267	52286	52302	52312	501	500	501	501	501	501
ALLERG_RHINITIS	60_70	UKBB	M13_NECROVASC	-11.0100947578865	-11.0082534075919	-11.0123504205426	-11.0093181874311	-11.0069191257859	-11.0074957787005	1122.86542631656	821.824775207678	1101.14936974388	1346.19593927478	1365.1815811721	2529.45450221761	0.992176583544573	0.989312742749557	0.992020666626652	0.993474897052162	0.993567042065845	0.996527835070039	212	69430	188	152	95	59	39	10	0	0	0	0	0	0	68747	68783	68840	68876	68896	68925	707	707	707	707	707	707
ALLERG_RHINITIS	60_70	UKBB	M13_NEURALGIA	-11.0075376127437	-11.0049840390958	-11.0197945818602	-11.0124695334829	-11.0155400027676	-11.0113779504321	1652.54083740518	1243.39570924001	1374.21976754364	1600.6065909692	1949.11905388801	2868.22736939455	0.994685348059835	0.992938215764938	0.993601875087976	0.994510449885239	0.995490741064612	0.996936858293781	134	52629	100	83	68	46	27	10	0	0	0	0	0	0	52164	52181	52196	52218	52237	52254	499	499	499	499	499	499
ALLERG_RHINITIS	60_70	UKBB	M13_OSTEOCHONDRO	1.99680474200878	0.82005719361796	1.4175435751072	1.6324869956057	1.9127430287171	-11.5386109530349	0.389395274243284	0.506733726924207	0.454660158624905	0.506800245366761	0.453230174380964	622.094492253714	2.92893253906753e-07	0.105593708515966	0.00182200784170915	0.00127670812700306	2.44035401771082e-05	0.98520168271443	4587	67864	3747	3100	2148	1400	884	367	20	16	14	9	5	0	68002	68649	69601	70349	70865	71382	682	686	688	693	697	702
ALLERG_RHINITIS	60_70	UKBB	M13_OSTEOMYELITIS	-12.0074478103453	-12.0048023236673	-12.0045841732177	-12.0008958164953	-11.9985141864479	-12.0043465228138	2181.98497007022	1599.36298093528	1706.77633697309	1880.00968642623	1709.29157159632	2903.9961218626	0.995609269083154	0.994011142809322	0.99438813792348	0.994906800466012	0.994399229037023	0.996701767125977	236	63105	180	149	116	90	70	31	0	0	0	0	0	0	62545	62576	62609	62635	62655	62694	616	616	616	616	616	616
ALLERG_RHINITIS	60_70	UKBB	M13_OSTEONECROSIS	-10.9981895979249	-10.9928791050999	-10.9898948645711	-10.9954461293027	-10.9955333512793	-10.9970697049841	1630.94546209124	1187.29849456317	1463.27177372802	1813.3071977297	1750.13615069701	2316.68286433701	0.994619550822857	0.992612705866783	0.994007548591492	0.995161855115419	0.99498718509419	0.996212533310234	122	63001	92	74	54	33	29	11	0	0	0	0	0	0	62417	62435	62455	62476	62480	62498	614	614	614	614	614	614
ALLERG_RHINITIS	60_70	UKBB	M13_OSTEOPATHYINOTH	-10.0059653267971	-10.0067225713669	-10.004329411803	-10.002529104538	-9.99837125821487	NA	1138.50425348863	1098.35627295363	1363.56938072174	1916.24762099924	1956.02076482869	0	0.992987727143065	0.992730865941401	0.994146078316045	0.995835179539459	0.9959215610265	NA	130	63051	122	45	22	13	5	1	0	0	0	0	0	0	62444	62521	62544	62553	62561	62565	615	615	615	615	615	615
ALLERG_RHINITIS	60_70	UKBB	M13_OSTEOPOROSIS	2.61635809149591	1.32601874482245	1.44343956331295	2.01953719353273	2.50481386803735	-10.1596985634636	0.366409556930363	0.507193025463958	0.583539664797248	0.583697317765635	0.506042726882631	513.653767726898	9.29723682831253e-13	0.0089377461592143	0.0133762027456067	0.00054036625008011	7.42870842376506e-07	0.984219451678671	2625	66351	2260	1846	1230	718	387	125	17	12	10	7	4	0	66037	66451	67067	67579	67910	68172	662	667	669	672	675	679
ALLERG_RHINITIS	60_70	UKBB	M13_OTHCONN	-11.5175994311295	1.23940820188727	1.63392157768493	-11.5202334343145	-11.5245523716489	-11.5261473666652	768.136757124817	1.00326079283982	1.00318391703031	919.338400863455	939.763871444411	1661.44653715622	0.988036804199333	0.216689155774812	0.103368956823498	0.990001966814411	0.990215593281182	0.99446478652417	745	70216	620	492	337	209	135	53	1	2	1	0	0	0	69625	69753	69908	70036	70110	70192	715	714	715	716	716	716
ALLERG_RHINITIS	60_70	UKBB	M13_OTHERBONE	-12.503376888051	1.44633717578726	-12.5012760304507	-12.5004179763182	-12.4964663081339	-12.498833970352	1472.44074727317	1.00403611634353	1210.04858955258	1332.16641087638	1284.37646872918	1920.18927817714	0.993224765408531	0.149719471504357	0.991757027125888	0.992513139454936	0.992237026710305	0.994806472286547	841	63410	615	492	396	298	223	118	1	1	0	0	0	0	63015	63138	63234	63332	63407	63512	620	620	621	621	621	621
ALLERG_RHINITIS	60_70	UKBB	M13_OTHERJOINT	0.947404682897188	2.00018047780988	1.71102344643574	2.04474212767255	2.01323342619701	1.99415850060162	0.589914011382194	0.266296392051952	0.320622287387133	0.308370434039838	0.305797097457205	0.458282372217887	0.108272874296645	5.86298098575805e-14	9.47210430435186e-08	3.33876368888668e-11	4.59316243432784e-11	1.35286383228753e-05	7733	44975	5345	4889	4260	3384	2503	1259	41	44	32	25	15	5	46946	47402	48031	48907	49788	51032	376	373	385	392	402	412
ALLERG_RHINITIS	60_70	UKBB	M13_PATELLAOTH	-12.0047912299073	-12.0078081259679	-12.0054991145104	-12.0146114883044	-12.0131417259837	-12.012744253465	3267.89967526554	2218.5929403713	2399.54700986277	2693.75230223951	2730.75002242046	3912.53880507574	0.997068938160159	0.995681588198323	0.996008012185302	0.996441305602183	0.99648994989857	0.997550243309733	130	41240	89	87	73	58	43	24	0	0	0	0	0	0	40970	40972	40986	41001	41016	41035	311	311	311	311	311	311
ALLERG_RHINITIS	60_70	UKBB	M13_PLANTARFASC	-11.0100064838579	-11.0107374804885	-11.00530493365	-11.0157041466102	-11.0183541765664	-11.0093389652114	1888.52786646396	1402.28086060503	1560.00552239433	1677.35774516754	1718.52491116443	2398.76810584011	0.995348406247391	0.993735058780828	0.994371244247195	0.994760093896803	0.994884383465033	0.996338057553374	104	52556	77	70	52	41	26	8	0	0	0	0	0	0	52085	52092	52110	52121	52136	52154	498	498	498	498	498	498
ALLERG_RHINITIS	60_70	UKBB	M13_POLYARTHRITIS	-11.1750457437458	2.86934296361768	3.34805905105583	-11.177217119403	-11.1718345810085	-11.1816409203683	1491.86140920891	1.00672329743672	1.00726209887885	1608.41334555267	1625.7049995007	2331.563264234	0.994023363680145	0.00436944449381137	0.000887615231906163	0.994455369809654	0.994516985447542	0.996173543908087	184	41368	147	122	85	69	51	16	2	2	1	0	0	0	41085	41110	41147	41163	41181	41216	318	318	319	320	320	320
ALLERG_RHINITIS	60_70	UKBB	M13_POLYARTHROPATHIES	1.05178563970457	1.52653828549129	0.967944628542266	1.11537809206236	1.55547118876748	0.87971519106552	0.512846251414209	0.305548455738795	0.458215270958614	0.509864606791999	0.418114555871133	1.00404558779974	0.0402787255262122	5.85135933435523e-07	0.0346501556874039	0.0286989980438707	0.000199062402427043	0.380937315194706	7139	47241	5597	4866	3692	2574	1699	696	22	21	13	9	7	1	48341	49072	50246	51364	52239	53242	420	421	429	433	435	441
ALLERG_RHINITIS	60_70	UKBB	M13_POLYMYALGIA	-12.0175662588597	-12.018288654422	-12.0144743390346	-12.0166820715202	-12.0233367463254	-12.0293783508966	1190.32391732018	923.073154471241	1213.00295428552	1614.0751382732	1665.68721628475	3459.09643192843	0.991944656791128	0.989611943535614	0.992097293077588	0.99405985737676	0.994240724573039	0.997225276570032	467	70062	410	309	184	106	70	24	0	0	0	0	0	0	69405	69506	69631	69709	69745	69791	714	714	714	714	714	714
ALLERG_RHINITIS	60_70	UKBB	M13_POSTOPMUSCULOSKE	-11.1887540027168	-11.186571659476	3.33730822806664	-11.1892403334987	-11.1873939331185	-11.1792323714395	1611.96151783325	1177.87118315284	1.00295451182887	1815.24373679564	1878.0382942306	3146.68295762977	0.994461863828171	0.992422381355464	0.000876361735737651	0.995081836453621	0.995247063848097	0.99716535848472	138	70697	106	89	66	43	30	14	1	1	1	0	0	0	70009	70026	70049	70072	70085	70101	719	719	719	720	720	720
ALLERG_RHINITIS	60_70	UKBB	M13_PSORIARTH	-12.1521146401356	2.9417588829662	-12.1413874871398	-12.1467251604667	-12.1423649578935	-12.1375927295412	2687.94231888474	1.00842295963674	2060.32038646937	2358.34117661834	2513.94364976601	5660.54584428892	0.996392797734252	0.00353203345366133	0.995298124690975	0.995890483651865	0.996146227118787	0.998289141950354	210	41329	157	142	120	82	51	20	1	1	0	0	0	0	41069	41084	41106	41144	41175	41206	312	312	313	313	313	313
ALLERG_RHINITIS	60_70	UKBB	M13_PSORIARTH_ICD10	-11.1697055317674	2.69814591530297	-11.1743065887485	-11.1724978135519	-11.1744379125218	-11.1764172202586	1468.96605617165	1.00373190801062	1129.43022556445	1290.64567927412	1312.4126642341	2920.47700183764	0.99393311392314	0.00718568340588219	0.992106053964968	0.993093184038029	0.993206554612678	0.996946571065942	209	71078	155	140	117	79	50	21	1	1	0	0	0	0	70403	70418	70441	70479	70508	70537	728	728	729	729	729	729
ALLERG_RHINITIS	60_70	UKBB	M13_PYOGARTH	-11.224592660907	3.57564410199794	-11.2284770162835	-11.2345419603334	-11.2475727576147	-11.2024763341923	2269.26310391904	1.0076915280672	1913.54001643729	2230.44121146771	2251.65764497155	3454.83112447264	0.996053391671465	0.000387649999057615	0.995318113568289	0.995981140579308	0.996014390842957	0.997412820793631	105	41314	76	65	48	39	29	13	1	1	0	0	0	0	41030	41041	41058	41067	41077	41093	312	312	313	313	313	313
ALLERG_RHINITIS	60_70	UKBB	M13_RADICULOPATHY	2.79153808778385	2.81951512826503	3.15361054555482	-11.1622086016509	3.06288943700278	-11.1631889485579	1.00721256148918	0.713852417311219	0.714439022819018	1093.3958424117	1.00396488386935	1921.48682234812	0.00557904244486428	7.82436021418186e-05	1.01427620408129e-05	0.991854734701929	0.00228237567509615	0.995364586473714	343	51684	251	223	171	124	71	34	4	4	3	1	1	0	51313	51341	51393	51440	51493	51530	459	459	460	462	462	463
ALLERG_RHINITIS	60_70	UKBB	M13_RHEUMA	1.48118703502726	1.61774215243854	-13.1598970556474	-13.1618190245229	2.41708727307352	2.99910880902646	1.00964770758124	0.717017847203612	1359.02319581158	1596.05135481368	0.715599132889502	1.00664928123409	0.142366935818393	0.0240575423516507	0.992273925402317	0.993420328778885	0.000730917754446002	0.00288909071284008	1290	42244	1012	883	651	470	295	117	2	2	3	3	3	1	42194	42323	42555	42736	42911	43089	326	326	325	325	325	327
ALLERG_RHINITIS	60_70	UKBB	M13_RHEUMATISM	-10.2303915345482	3.16385269368835	-10.2204429083904	3.24540562842648	2.57087768091088	3.22815836036377	1254.99986158072	1.00670366104798	766.642525661901	1.00640505838526	1.00414541342755	1.00498012825018	0.993495950633041	0.00167348978280223	0.989363371086504	0.00126082317323102	0.0104592577000558	0.00131740347664685	149	52523	83	86	85	73	76	60	1	2	1	2	2	1	52088	52085	52086	52098	52095	52111	500	499	500	499	499	500
ALLERG_RHINITIS	60_70	UKBB	M13_RHEUMA_INCLAVO	1.33542141843501	1.38991315078657	-12.1832125433859	-12.1822999215317	2.14383412013073	2.72664547888267	1.00484097920704	0.711743028267227	740.761893128467	868.376805067741	0.710992697544371	1.00309916994585	0.183851989611065	0.0508397403097056	0.986877890112519	0.988806990071168	0.00256751574838391	0.00656339334489826	1290	70143	1012	883	651	470	295	117	2	2	3	3	3	1	69701	69830	70062	70243	70418	70596	718	718	717	717	717	719
ALLERG_RHINITIS	60_70	UKBB	M13_ROTATORCUFF	1.52359395065824	1.49147644736123	1.72313311336945	1.37290233293184	-11.190312312548	3.29944376376579	1.00606747696592	0.713392835208873	0.713285630379788	1.00410992533954	573.305305408217	0.71266167428816	0.129923067967754	0.036556719439816	0.0157020314882312	0.171536648745787	0.984427127353349	3.6611149956848e-06	1169	53088	878	813	660	474	299	120	5	4	5	3	2	2	52870	52935	53088	53274	53449	53628	504	505	504	506	507	507
ALLERG_RHINITIS	60_70	UKBB	M13_SCIATICA	2.00802357747201	3.19976373477841	2.47100526339116	-11.2115137947603	-11.2101382297844	3.40772042163675	1.0070031249554	0.419759763579998	0.713606170183555	879.628284444548	887.647661262896	1.00439601940585	0.0461456144237888	2.48144234115196e-14	0.000534781020031634	0.989830645831766	0.989923751446554	0.0006918072023276	740	52181	585	493	333	206	149	57	8	8	3	1	1	1	51864	51956	52116	52243	52300	52392	464	464	469	471	471	471
ALLERG_RHINITIS	60_70	UKBB	M13_SCOLIOSIS	-12.1587089867664	1.87240276066048	-12.1569704427138	-12.1595472562021	2.90002441749459	-12.1479098610819	1573.74039608797	1.00460614746797	1339.01541976931	1684.97678709788	1.00394411903072	3705.73715691042	0.993835609931605	0.0623473034495547	0.992756076126771	0.994242157583976	0.00386922441299313	0.997384430693809	414	52040	342	286	199	139	79	28	1	2	1	1	1	0	51654	51710	51797	51857	51917	51968	457	456	457	457	457	458
ALLERG_RHINITIS	60_70	UKBB	M13_SHOULDER	0.437680646926704	1.46667143499809	1.3882565122293	1.73243853072785	0.560152339134377	2.2979371149053	1.0062157244227	0.419127420293851	0.457156098677847	0.418967988451964	0.71231371925268	0.45486930651127	0.663579158444704	0.000466402715327422	0.00239165000786142	3.54932875660258e-05	0.431642367291477	4.37523015453772e-07	4041	53627	2623	2514	2279	1986	1558	775	13	16	14	11	7	5	54516	54625	54860	55153	55581	56364	516	513	515	518	522	524
ALLERG_RHINITIS	60_70	UKBB	M13_SHOULDERBURSITIS	3.19262978906299	-11.1778734232971	2.65050280012701	-11.1784496920336	-11.1817916078122	-11.1711358662207	1.00682563466298	935.647646754479	1.00530345031569	1227.46804423752	1308.92606323619	2235.77707658195	0.00151922570206412	0.990468163401917	0.00837612261502866	0.992733831906612	0.993183976832601	0.996013359363683	260	52617	172	156	144	112	67	26	2	1	1	0	0	0	52206	52222	52234	52266	52311	52352	497	498	498	499	499	499
ALLERG_RHINITIS	60_70	UKBB	M13_SHOULDERNAS	-12.0044946195486	-12.0011117769875	-11.9955323958918	-12.0016677648966	-12.0062069180581	-12.0103893125409	1934.53951701397	1330.33943944851	1429.01895675119	1625.99603895623	1409.87093404153	1679.30580795411	0.995048878886676	0.992802309214363	0.993302441754224	0.994110773806472	0.993205440923742	0.994293581037472	317	52599	200	183	169	141	103	77	0	0	0	0	0	0	52219	52236	52250	52278	52316	52342	497	497	497	497	497	497
ALLERG_RHINITIS	60_70	UKBB	M13_SJOGREN	-11.1906576192115	-11.1898886252434	3.02917632825883	-11.1928678697047	-11.19365974266	-11.1927100520893	1557.13793647928	1165.57003193767	1.00377369786268	1492.88397711095	1422.80690547244	1946.86655223508	0.994265905498269	0.992340140892026	0.00254626874593191	0.994017932449075	0.993722861393571	0.995412915518552	171	69288	127	109	93	65	46	20	1	1	1	0	0	0	68627	68645	68661	68689	68708	68734	704	704	704	705	705	705
ALLERG_RHINITIS	60_70	UKBB	M13_SOFTOVERUSE	1.22881506700789	1.53425317102956	0.516262879627129	1.36063041612794	0.620181083588627	1.44207009563285	1.00638925133968	0.585410392640536	1.00473143783386	0.713372458715654	1.00351188429623	1.00334872525308	0.222080831336505	0.00877194834886127	0.607369651025043	0.0564790061682571	0.53656828438012	0.1506449490771	1834	53105	1225	1183	1085	935	699	346	6	6	3	3	2	1	53204	53246	53344	53494	53730	54083	504	504	507	507	508	509
ALLERG_RHINITIS	60_70	UKBB	M13_SOFTTISSUE	1.40873301481032	0.928324577984341	1.62414986604285	1.59414394842214	0.780593408999398	1.83591086078665	0.348121091518363	0.314315665194135	0.245914593322798	0.272949951801708	0.386461567656516	0.342429279056125	5.19502283134649e-05	0.00314214435005354	3.98785303237409e-11	5.20675627794017e-09	0.0433992143440249	8.25653817853523e-08	12143	57460	8280	7588	6543	5399	4185	2089	42	42	38	25	14	9	60707	61399	62444	63588	64802	66898	574	574	578	591	602	607
ALLERG_RHINITIS	60_70	UKBB	M13_SOFTTISSUENAS	2.02864236976481	2.16398145935733	2.48460231548553	2.16883358785035	-11.1675576610323	2.49203155716916	0.715274833344096	0.508732155015012	0.508497587888805	0.712868970259949	594.777717026703	1.0034096197436	0.00456578666682144	2.10290063832099e-05	1.02819862311121e-06	0.00234698655598033	0.985019784589768	0.0130075122795041	1379	53963	1112	861	618	413	269	112	9	8	5	2	0	1	53701	53952	54195	54400	54544	54701	520	521	524	527	529	528
ALLERG_RHINITIS	60_70	UKBB	M13_SOFTTISSUEOTH	2.22429349818371	1.4780230466843	1.54612424315975	1.58648225874959	0.554711889484075	2.17231582954976	0.423601977603235	0.45681442197536	0.508762774266933	0.584639160690409	1.00335674646625	0.712701043289036	1.51354202968718e-07	0.0012142989998372	0.00237373879913992	0.00665546103796318	0.580361955815474	0.00230366647128765	3374	55234	2587	2157	1605	1134	771	346	14	10	6	4	2	2	55470	55900	56452	56923	57286	57711	537	541	545	547	549	549
ALLERG_RHINITIS	60_70	UKBB	M13_SPINSTENOSIS	2.90406882690826	2.61207263720687	2.7199427865494	-12.1120033650551	2.83395932511007	2.85769931519698	0.459422777274664	0.389057768647388	0.456843753770181	908.710710709664	0.583419637933531	1.0039654724276	2.59665777459403e-10	1.89564736182905e-11	2.62034462171855e-09	0.989365488670309	1.18878748658859e-06	0.00442149553623323	1392	52932	1121	916	631	418	250	95	15	14	9	4	4	1	52717	52922	53207	53420	53588	53743	471	472	477	482	482	485
ALLERG_RHINITIS	60_70	UKBB	M13_SPONDYLINFLAMNAS	3.18026638196606	1.73725324082354	2.13997940357227	-11.242073198997	3.46270355413995	-11.2266199871605	0.716007551526759	1.00437384709412	1.0043101846585	1064.59741147009	0.712227568393621	1760.82602741753	8.92650524135203e-06	0.0836860605292067	0.0331060111822887	0.991574552187764	1.16326782733286e-06	0.994912906822918	437	51904	336	309	226	136	88	41	4	2	2	1	2	0	51534	51561	51644	51734	51782	51829	467	469	469	470	469	471
ALLERG_RHINITIS	60_70	UKBB	M13_SPONDYLOLISTHESIS	2.96476319276213	1.61183830179613	1.94152034318068	2.44814003332575	2.7510059278749	-9.15870379536716	0.716480779173861	1.00493528263799	1.00504632288738	1.00459777079097	1.0038804967872	794.061124173968	3.5041939936366e-05	0.10873113856422	0.0533876537454488	0.0148123186358716	0.00613696951117764	0.990797400715506	551	51998	438	377	272	173	103	34	4	2	2	2	1	0	51649	51710	51815	51914	51984	52053	458	460	460	460	461	462
ALLERG_RHINITIS	60_70	UKBB	M13_SPONDYLOPATHY	2.10717240181823	2.08603379731415	1.61728761496319	1.53371979131961	2.09648110444935	2.268359209747	0.392931811396395	0.292018856345203	0.41848079492785	0.508159045175084	0.386651395808915	0.583034445710474	8.19906039906386e-08	9.09905056357718e-13	0.000111242278412055	0.00254290669455869	5.88870839243075e-08	9.99928424349163e-05	4530	55351	3467	2998	2267	1655	1121	504	29	25	15	10	10	3	55883	56352	57083	57695	58229	58846	502	506	516	521	521	528
ALLERG_RHINITIS	60_70	UKBB	M13_SPONDYLOSIS	1.90055287200684	2.33389534098862	1.22070934894182	1.79775750677759	2.01684004265336	2.11027103104285	0.51187598126796	0.303797688168545	0.585076249710735	0.508581940007243	0.454937404829457	0.711960304570424	0.00020488434819396	1.56135489272096e-14	0.0369414363896581	0.000408016910746628	9.28337383144501e-06	0.00303639612906554	3317	54140	2500	2216	1705	1283	884	398	21	19	11	10	7	2	54446	54730	55241	55663	56062	56548	490	492	500	501	504	509
ALLERG_RHINITIS	60_70	UKBB	M13_SPONTRUPTSYNOTEND	-11.0069182493808	-11.0019104336697	-11.0008310988974	-10.9980477534905	-11.0022448051387	-11.0050364269192	1534.30237936669	1166.83026562851	1692.32234834866	1991.43217358901	1849.62407521502	2426.59443337595	0.994276112112871	0.992476948306459	0.994813439955444	0.995593559242988	0.99525391693719	0.99638146431259	123	52582	92	72	43	36	27	16	0	0	0	0	0	0	52116	52136	52165	52172	52181	52192	497	497	497	497	497	497
ALLERG_RHINITIS	60_70	UKBB	M13_SYNOTEND	0.654197337080692	1.28585370590756	1.97292300690177	2.16856725565921	1.29077614536992	-11.6216558889814	1.00583877919618	0.50889529027693	0.389309739692661	0.389402297379521	0.583541116284111	577.220944676757	0.51543400887412	0.0115121789398947	4.02553366100635e-07	2.56258873049443e-08	0.0269686546998521	0.983936630425045	3159	53540	2132	2010	1799	1478	1125	513	14	17	15	9	3	0	54038	54160	54371	54692	55045	55657	515	512	514	520	526	529
ALLERG_RHINITIS	60_70	UKBB	M13_SYSTCONNECT	-11.5305188388562	1.6441336547927	1.37940406752805	-11.531076025154	1.95035584332294	-11.5326225612927	676.440884753562	0.711552660184075	1.00313426380709	819.677576814109	1.00280119234179	1468.79390712327	0.986400027470748	0.0208533992654048	0.169102254784197	0.988775874402754	0.0517860782012764	0.993735263405101	979	70439	813	653	440	267	174	72	2	3	1	0	1	0	69884	70044	70257	70430	70523	70625	719	718	720	721	720	721
ALLERG_RHINITIS	60_70	UKBB	M13_TENDOSYNOVITISNAS	-11.1753270895092	2.30449013549823	1.71473503225499	1.99549874228775	2.05977229780196	-11.1829097775129	856.716876929618	0.713605274119719	1.00430240508956	1.00461981044378	1.00356115187483	1159.80824822763	0.989592398230259	0.00124066510877067	0.0877497452299236	0.046997546970643	0.0401246713339082	0.99230688968036	619	52815	424	383	352	272	180	78	3	5	3	2	1	0	52502	52543	52574	52654	52746	52848	505	503	505	506	507	508
ALLERG_RHINITIS	60_70	UKBB	M13_TOEDEFORMOTH	-11.2863917321825	2.56953428724843	2.18107422062715	2.55529936538519	-11.2529662399458	3.6820623479186	1044.8805096243	0.717617648625742	1.00756920574717	1.00744013792082	1024.82454636297	1.00715903477474	0.991381729761075	0.000342746630675061	0.0304114914665274	0.0111989771767817	0.991239097815657	0.000256291536535516	456	41422	354	327	251	179	115	51	4	4	2	1	0	1	41206	41233	41309	41381	41445	41509	314	314	316	317	318	317
ALLERG_RHINITIS	60_70	UKBB	M13_TRIGGERFINGER	2.33002030799125	-12.169464825788	1.63210637064381	2.6129303614779	-12.1732085404672	-12.1753207658418	1.00654945688572	915.736359125612	1.00441693923262	0.713602814124382	1113.49938486454	1942.80467207083	0.0206206368049491	0.989397011259333	0.104177654616727	0.000250641839134692	0.991277389273198	0.994999787155955	627	52776	443	429	374	277	210	89	4	3	3	2	0	0	52457	52471	52526	52623	52690	52811	499	500	500	501	503	503
ALLERG_RHINITIS	60_70	UKBB	M13_TROCHANTERICBURSITIS	3.13558372470751	3.14987871322812	-11.2046232999167	3.01125042648102	-11.2015779017027	-11.2044289254861	1.00660520967926	0.714162983868211	1009.76555004517	1.00516849435691	1265.39036350378	2394.23510603186	0.00183939646185206	1.03090282059268e-05	0.99114664539268	0.00273755681669284	0.992937002212979	0.996266110959908	235	52674	187	161	125	92	55	21	3	3	1	1	0	0	52218	52244	52280	52313	52350	52384	501	501	503	503	504	504
ALLERG_RHINITIS	60_70	UKBB	M13_VALGUS	-11.9846335359911	-11.9997217124532	-11.993898167778	-11.9924414303008	-11.9889370653297	-11.9984010453268	2632.11091440514	2131.04982647478	2425.09798901965	3232.42726031125	3291.17156661072	4514.85597669293	0.996367052401971	0.995507218097993	0.996053888460504	0.997039821427659	0.997093507149207	0.99787959400495	132	41329	113	86	67	37	25	8	0	0	0	0	0	0	41034	41061	41080	41110	41122	41139	314	314	314	314	314	314
ALLERG_RHINITIS	60_70	UKBB	M13_VARUS	-12.0729157347466	-12.0649590981123	-12.0515926588467	-12.0486986042267	4.41713682606571	-12.040084449027	2697.03365035326	2040.70395507781	2256.94516868701	2873.32121194952	1.00764371638436	6735.64730171382	0.996428386832567	0.995282809891334	0.995739491524659	0.996654240263612	1.16718156521778e-05	0.998573768496706	151	41382	129	105	82	52	23	8	1	1	1	1	1	0	41089	41113	41136	41166	41195	41210	314	314	314	314	314	315
ALLERG_RHINITIS	60_70	UKBB	M13_VERTEBCOLLAPSE	-11.0430137058816	-11.0416628489651	-11.0422128314726	4.43664958787632	4.60134871570283	-11.066799998769	1664.7673309435	1386.75780809309	1672.42511427952	1.00540945041587	1.00497387143614	3866.09062391681	0.994707377204824	0.993647139266261	0.994731993051185	1.02052212007605e-05	4.68153255113344e-06	0.997716034708832	125	51762	104	74	43	24	13	10	1	1	1	1	1	0	51330	51360	51391	51410	51421	51424	452	452	452	452	452	453
ALLERG_RHINITIS	60_70	UKBB	M13_WRISTFOOTDROP	-11.5307841447908	-11.5347930799106	-11.5402426100997	-11.5388899311427	4.25324242823187	-11.5693018314133	2233.67421465082	1731.85770616207	2051.82426799644	2455.27448484369	1.0067935727527	5271.90722322587	0.995881138923336	0.994685842125714	0.99551241643625	0.996250248886189	2.3942646480788e-05	0.998249028385661	131	41323	102	74	53	43	26	11	0	0	1	1	1	0	41038	41066	41087	41097	41114	41129	314	314	313	313	313	314
ALLERG_RHINITIS	60_70	UKBB	MEMLOSS	-11.1781535785939	-11.1749488903115	-11.1740592392409	3.2543038971122	-11.1758683643507	-11.1739785180923	1272.32865212617	963.859503175793	1143.68714130284	1.00333756901041	1520.23749811357	2586.8049893287	0.99299020625773	0.990749565256303	0.992204627309546	0.00118079695631816	0.994134487199682	0.996553463731	222	66692	180	140	97	68	44	14	1	1	1	1	0	0	66047	66087	66130	66159	66183	66213	686	686	686	686	687	687
ALLERG_RHINITIS	60_70	UKBB	MIGRAINE_UNSPE	1.88472338265514	2.3960169616191	-12.1802024823976	-12.1805388326681	-12.1801406684186	-12.1789642098014	1.00570225428328	0.584040134217122	995.028749338306	1233.9200434126	1307.43318510462	1860.95310734933	0.0609253053913357	4.08733119191118e-05	0.990233294451281	0.992123876995068	0.992566958123955	0.994778300374543	905	70822	635	557	428	294	200	104	3	3	0	0	0	0	70363	70441	70570	70704	70798	70894	726	726	729	729	729	729
ALLERG_RHINITIS	60_70	UKBB	MULTIMORB	1.54126307519549	1.38747601334415	0.761705534153533	1.53358534446214	1.60833885307614	0.942643875182359	0.270137791764992	0.220414664694827	0.329307632447209	0.274238477724543	0.271735584280869	0.583019715390281	1.1602247082631e-08	3.07708404965492e-10	0.0207198043129804	2.24262487154431e-08	3.2436958261971e-09	0.105914941489694	16127	47722	12436	10611	8003	5642	3767	1681	62	54	37	30	18	3	50902	52727	55335	57696	59571	61657	449	457	474	481	493	508
ALLERG_RHINITIS	60_70	UKBB	MYELOPROF	-11.1818801956171	3.18552042200205	-11.1741959125087	-11.1740402028423	-11.1696318760842	-11.1652116902254	1233.91335878785	0.711788900206262	1217.24543972372	1427.24707389429	1311.43294475905	2010.03563568209	0.992769567333712	7.6278231430822e-06	0.992675599442476	0.993753356903695	0.993204403540741	0.995567986927453	229	70968	177	142	100	63	48	19	1	2	0	0	0	0	70289	70324	70366	70403	70418	70447	730	729	731	731	731	731
ALLERG_RHINITIS	60_70	UKBB	MYELOPROF_NONCML	-11.19865321265	3.30720872116616	-11.191979374948	-11.1895941222427	-11.1800187281851	-11.1756575281722	1315.5924212714	0.711949791080277	1302.58138306311	1479.33650276283	1338.09746543589	2068.54608268442	0.993208288181515	3.39609520283068e-06	0.993144537615694	0.993964916540044	0.993333624210717	0.99568931952033	205	70941	159	129	91	58	44	17	1	2	0	0	0	0	70256	70286	70324	70357	70371	70398	730	729	731	731	731	731
ALLERG_RHINITIS	60_70	UKBB	N14_ABNORMALBLEED	-11.3383284786282	-11.3283314728836	-11.3541329679146	3.55991533963769	2.96505521441322	-11.318716234725	2183.47496912781	1622.11941077548	1825.45286383778	1.02368740532001	1.01022093263127	1514.60893280151	0.995856771106106	0.994427890295554	0.995037270387416	0.000506034884670322	0.00333487278328479	0.994037441164599	213	26274	95	76	75	80	84	80	0	0	1	2	1	0	26134	26153	26154	26149	26145	26149	258	258	257	256	257	258
ALLERG_RHINITIS	60_70	UKBB	N14_ACUTERENFAIL	2.30416814186777	1.35077331822537	1.51416942149464	-11.1766330461969	1.92494796481776	3.30268901515219	0.456934145062937	0.583135637031855	0.711887442866263	546.470462150457	1.00263170958956	1.00301090296027	4.59080392799566e-07	0.0205366325302638	0.0334218537391883	0.983682482594852	0.0548711184194014	0.000992039032821021	2682	64841	2390	1464	844	451	227	63	11	7	4	2	2	1	64464	65390	66010	66403	66627	66791	658	662	665	667	667	668
ALLERG_RHINITIS	60_70	UKBB	N14_BENIGNMAMDYSP	2.877375168245	3.65904076693605	2.45976201725493	2.54014927459644	2.53058766437787	-10.6011379669639	1.01070595833025	0.51412532909407	1.00840763551522	1.00697426846941	1.00617812051703	1063.93794565721	0.00441477251570774	1.10284683755415e-12	0.0147176332210136	0.0116505302274808	0.0119015710810585	0.992049964582754	340	32935	206	181	159	138	111	74	6	6	3	2	1	0	32723	32748	32770	32791	32818	32855	340	340	343	344	345	346
ALLERG_RHINITIS	60_70	UKBB	N14_BREAST	1.44623199699969	2.69066724748825	1.51983123211701	2.75916000563528	1.95536598341783	1.47659711397834	1.01022352635425	0.396701142863763	0.717099776167054	0.424436673051341	0.587453955952422	1.00634250999524	0.152259464414827	1.18027829804255e-11	0.0340555032618654	7.99164176947037e-11	0.000873014041212237	0.142296963333293	1432	33229	869	824	750	650	548	343	13	15	11	9	4	1	33431	33476	33550	33650	33752	33957	348	346	350	352	357	360
ALLERG_RHINITIS	60_70	UKBB	N14_BREASTDISOTH	-12.1662992523261	1.84363380513646	1.24237277279144	2.79591090152705	1.98057442659562	-12.165288741846	1119.31327945749	0.717812726024351	1.00691212222993	0.513374980807858	0.715326791082904	1245.93018548206	0.991327619020572	0.0102167707591952	0.217260931941145	5.14752563198955e-08	0.00562685667496798	0.992209562020244	867	33070	556	537	492	409	350	184	5	8	7	6	2	0	33035	33054	33099	33182	33241	33407	341	338	339	340	344	346
ALLERG_RHINITIS	60_70	UKBB	N14_CALCUKIDUR	1.73262002672803	1.03811627939209	-11.1679090878891	1.58620275721748	1.57616327152122	2.47432995136616	1.00532327727349	1.00360372949252	512.70850913804	1.00370886412752	1.00297483468421	1.00301255680642	0.0848079661125812	0.300954521105815	0.982621709030798	0.114028684141556	0.116069257568919	0.0136289067546433	1045	68983	746	690	524	411	282	130	3	2	1	1	1	1	68563	68619	68785	68898	69027	69179	716	717	718	718	718	718
ALLERG_RHINITIS	60_70	UKBB	N14_CALCULOWER	3.10374513794463	-11.2006707011083	-11.2007936816919	-11.2000635505769	3.59982050317687	-11.201312619342	1.00549127604979	944.83948057282	1191.84574565534	1312.7759853008	1.00325325200229	2277.89500408575	0.00202327283434304	0.990541638983073	0.992501706843865	0.993192860413095	0.000333036057909738	0.996076501170998	219	68659	177	147	103	64	32	18	2	1	1	1	1	0	67988	68018	68062	68101	68133	68147	711	712	712	712	712	713
ALLERG_RHINITIS	60_70	UKBB	N14_CERVICAL_DYSPLASIA_ALL	4.3034311259052	-11.5355467152046	-11.5372519873576	-11.5357984508392	-11.537084902501	-11.5382965112174	1.01936735257835	1840.70843868529	1788.71222034934	2164.34291014583	2353.64569385063	2415.29250796707	2.42500486220527e-05	0.994999765207412	0.994853654320731	0.995747350450681	0.996088950396739	0.99618837321054	112	37272	65	68	63	47	29	26	1	0	0	0	0	0	36924	36921	36926	36942	36960	36963	394	395	395	395	395	395
ALLERG_RHINITIS	60_70	UKBB	N14_CHRONEPHROPATH	-11.1651026752093	-11.1662781547905	-11.1662997795241	2.80425526120055	-11.1648429012519	-11.163859020016	1171.25136630259	860.409781358449	927.310673319909	1.00309153736218	1060.81185060811	2014.21658036873	0.992394179095681	0.989645456099439	0.990392429262997	0.00518014659155589	0.991602571833384	0.995577722260687	235	70345	199	167	125	92	58	26	1	1	1	1	0	0	69655	69687	69729	69762	69796	69828	725	725	725	725	726	726
ALLERG_RHINITIS	60_70	UKBB	N14_CHRONEPHROPATH_ADVERSE	-11.1654571085698	-11.1664140685627	-11.1665032801783	2.80554983488314	-11.1651921183083	-11.1642384891431	1172.96373220703	859.934500192749	928.59706530029	1.00307246363125	1063.46692220284	2013.5843479189	0.992405041128595	0.989639607424291	0.990405563213133	0.00515865119845243	0.991623274248135	0.995576183389592	235	70957	199	167	125	92	58	26	1	1	1	1	0	0	70263	70295	70337	70370	70404	70436	729	729	729	729	730	730
ALLERG_RHINITIS	60_70	UKBB	N14_CHRONKIDNEYDIS	1.03294153581372	1.53591027743992	0.845787135671119	-12.4900320834585	1.44751689850915	-12.4913115722258	0.713088078203883	0.416061357595778	0.711743402725468	685.515594939445	0.710741678476455	1264.47344638083	0.147464155184698	0.000222893731174984	0.234702815353682	0.985463419808052	0.0416872647835791	0.992118092653792	3123	64405	2649	2121	1422	912	563	220	10	9	4	2	2	0	64219	64747	65446	65956	66305	66648	650	651	656	658	658	660
ALLERG_RHINITIS	60_70	UKBB	N14_CYSTITIS	-12.5455663635843	1.71617150147665	0.805903059221778	0.918435147409625	1.88910311983365	-12.5531100799045	1066.61965073263	0.584909293430473	1.00439213860425	1.00437356874026	0.583074456359513	1305.43516273914	0.990615508627215	0.00334536419224832	0.422333814762665	0.360487897924644	0.00119571490101709	0.992327632461769	1589	57801	1145	1041	857	724	535	280	7	7	4	4	3	0	57675	57779	57963	58096	58285	58540	563	563	566	566	567	570
ALLERG_RHINITIS	60_70	UKBB	N14_CYSTKID	3.23979812559281	-12.1839411787928	-12.186634107842	-12.1808856884901	-12.1798848346406	-12.1779135358452	0.585086531582704	1008.55550336226	1263.65686678326	1525.20079001519	1761.10640778075	2677.11809122823	3.07174718038667e-08	0.990361321640867	0.992305366483019	0.993627830922025	0.994481841331614	0.99637052406648	579	70177	499	389	245	158	84	28	3	0	0	0	0	0	69542	69652	69796	69883	69957	70013	712	715	715	715	715	715
ALLERG_RHINITIS	60_70	UKBB	N14_DIALYSIS	-10.9946742888359	-10.9961807408083	-10.999301042161	-10.9966908924118	-10.9982962693421	-10.9863350194867	1451.82381698441	1137.34743045899	1483.93539027275	1950.53734026816	2061.45520303442	3245.33884115361	0.99395767109394	0.992285957728872	0.994085933810372	0.995501730101732	0.995743138563154	0.997298953736984	148	59933	124	92	55	37	25	7	0	0	0	0	0	0	59338	59370	59407	59425	59437	59455	619	619	619	619	619	619
ALLERG_RHINITIS	60_70	UKBB	N14_DYSPLACERVUT	-12.0104343715747	-12.0079446784312	-12.0064777069656	-12.0072996184379	-12.0053254361939	-12.0057316513495	3997.72813016299	2907.98295767839	2432.75062032008	2546.2142504602	2237.06188203656	2530.79235952526	0.997602907094772	0.996705301723672	0.996062175784929	0.996237393034715	0.995718125675652	0.996214959334333	129	26211	56	59	64	64	57	48	0	0	0	0	0	0	26029	26026	26021	26021	26028	26037	255	255	255	255	255	255
ALLERG_RHINITIS	60_70	UKBB	N14_ENDOMETRIOSIS	-12.3397318851715	-12.290883989682	-12.2987873657901	3.49819903022584	-12.3264080145596	-12.3251597626609	2883.85495135167	1874.50978616637	2014.67486798385	1.01623949798293	2401.62136193931	2919.39723661951	0.996585940805727	0.994768426189088	0.995129262908293	0.000576794801626163	0.995904846775457	0.996631487710026	252	26264	140	133	119	85	82	63	1	1	1	1	0	0	26120	26127	26141	26175	26178	26197	255	255	255	255	256	256
ALLERG_RHINITIS	60_70	UKBB	N14_ENDOMETRIOSIS_UTERUS	-11.5866031144274	-11.573703485849	-11.5765376351381	3.91946194809753	-11.5875507172196	-11.5924343985485	2355.37094465066	1504.83949465905	1630.42391757613	1.01564557465978	2073.19548522386	2693.26369933561	0.996075040972674	0.993863539388974	0.994334808918986	0.000113812650410133	0.995540468931444	0.996565729575127	170	26249	99	95	81	56	53	41	1	1	1	1	0	0	26064	26068	26082	26107	26110	26122	255	255	255	255	256	256
ALLERG_RHINITIS	60_70	UKBB	N14_FEMALEGENINF	-12.1632804017575	2.14669348778384	1.67783525237915	2.73825726367197	-12.1622752230091	2.54971704903488	1308.43037263089	0.71533086743723	1.0057833121505	0.717702179328522	1149.75904877809	1.00873113770101	0.992582903861148	0.00269112411285243	0.0952784911243676	0.000136011337391995	0.991560048461812	0.0114829477547829	685	36714	434	389	306	231	206	147	3	4	2	3	1	1	36569	36614	36697	36772	36797	36856	393	392	394	393	395	395
ALLERG_RHINITIS	60_70	UKBB	N14_FEMALEGENNONINF	1.08619916695658	1.32488870666852	0.54751373823934	1.82612579201534	1.49400591965018	1.15511171179187	0.723690661194608	0.46615721433568	0.719568847636323	0.429438407082928	0.464038842991717	0.71836695414514	0.133377191144397	0.00448104090024075	0.446721943664836	2.11531463824943e-05	0.00128382643552914	0.107841993083844	4385	27833	2696	2481	2180	1875	1543	1055	14	15	10	10	6	2	29232	29447	29748	30053	30385	30873	276	275	280	280	284	288
ALLERG_RHINITIS	60_70	UKBB	N14_FEMALE_GENITAL_DYSPLASIA_ALL	3.76643948239879	-11.6114226966204	-11.600758668868	-11.6130359998561	-11.5905597354747	-11.5917489884016	1.02070646431497	1539.09086273178	1461.28530826254	1561.5961435217	1453.96670186162	1717.8821588957	0.000224225873338204	0.99398054576354	0.99366587143587	0.994066470539503	0.99363958562074	0.994616157274014	203	36689	107	107	100	95	76	57	1	0	0	0	0	0	36395	36395	36402	36407	36426	36445	389	390	390	390	390	390
ALLERG_RHINITIS	60_70	UKBB	N14_FEMALE_GENITAL_HSIL	4.16194517318559	-11.5443300396048	-11.5437437100208	-11.5440183231192	-11.5440661687072	-11.5434144324315	1.01733601746184	1800.8723173975	1845.67573329417	2275.59069290761	2218.1562325654	2817.53080489723	4.29474300277484e-05	0.994885267806399	0.995009678751473	0.995952367659205	0.995847546511748	0.996731078726022	111	37356	72	70	57	45	31	18	1	0	0	0	0	0	36997	36999	37012	37024	37038	37051	397	398	398	398	398	398
ALLERG_RHINITIS	60_70	UKBB	N14_FEMGENPAIN	-11.2964126834969	3.43308139565974	-11.292944401704	-11.2825806454594	3.30041166851324	-11.2857001617774	2128.91547616405	1.01315624394796	1690.04456816837	1575.81842045259	1.00940054718847	1931.64314086053	0.995766299283243	0.000702756588380092	0.994668543598244	0.994287336742981	0.00107671138140441	0.995338354949127	171	26255	88	83	74	74	61	51	1	2	1	1	1	0	26081	26086	26095	26095	26108	26118	256	255	256	256	256	257
ALLERG_RHINITIS	60_70	UKBB	N14_FEMGENPROL	-13.4749470220934	0.90536819433776	1.08037457018389	1.3742795451829	-13.4795008531202	1.45336963923089	1358.71340340159	0.719761684417296	0.719464752524508	0.719180565086671	1142.26407768547	1.00699678137676	0.992087164284779	0.20843798867299	0.133190998101232	0.056017897162225	0.990584632560371	0.148944037324993	2261	27139	1634	1517	1265	950	718	368	5	5	3	2	0	1	27496	27613	27865	28180	28412	28762	265	265	267	268	270	269
ALLERG_RHINITIS	60_70	UKBB	N14_GENITOURINARY	1.99381309889093	1.66723734921505	1.1392783210342	1.70276177748479	1.67208063335263	0.332995382157027	0.251923392161629	0.223494707663939	0.307831454418966	0.271744523316843	0.26847345943255	0.71368669093639	2.4852280634913e-15	8.66199940712542e-14	0.000214767677066716	3.70347648327069e-10	4.72113570601195e-10	0.640796943737179	15331	43009	11249	9611	7570	5768	4229	2288	67	54	34	28	18	2	46617	48255	50296	52098	53637	55578	407	420	440	446	456	472
ALLERG_RHINITIS	60_70	UKBB	N14_GENITOUROTH	-11.1732053278473	2.38459767303233	-11.1741872471793	-11.1745981972489	2.79323041216392	-11.1820754795152	1296.50005974113	1.00322378612548	1038.28170457763	1176.37229981901	1.00256330795669	2286.78637484984	0.993123935777082	0.0174571667523391	0.991413178776364	0.992420847304563	0.00533482536927974	0.996098468170991	233	70931	178	157	113	89	69	28	1	1	1	1	1	0	70257	70278	70322	70346	70366	70407	728	728	728	728	728	729
ALLERG_RHINITIS	60_70	UKBB	N14_GLOMEINOTH	-10.9919195820554	-10.9920157061984	-10.9947512970793	-10.9884148486123	-10.9822906420655	-11.0052911034073	1490.07828757842	1203.47124219232	1459.13808752082	1922.0093856914	1916.69745695193	5295.42830616861	0.9941142667061	0.992712549018847	0.993987916996092	0.995438399594268	0.995428307077304	0.998341787475954	145	70391	120	90	55	36	21	5	0	0	0	0	0	0	69689	69719	69754	69773	69788	69804	727	727	727	727	727	727
ALLERG_RHINITIS	60_70	UKBB	N14_GLOMERULAR	2.2278944763302	-12.1692210899103	1.85950937238428	2.24093919686588	-12.169312531037	-12.1807156642878	1.00437125923402	1013.42157683329	1.00294271717298	1.00311612384866	1309.021027958	2310.79977022071	0.0265413243466275	0.990419189301354	0.0637315181375597	0.0254845308317998	0.992582573909449	0.99579420074113	549	70605	442	352	269	184	125	54	3	2	2	1	0	0	69981	70071	70154	70239	70298	70369	728	729	729	730	731	731
ALLERG_RHINITIS	60_70	UKBB	N14_GLOMER_NEPHRITIS	2.43313901284496	-11.1667778912834	1.99817305646905	2.33398094166268	-11.1685914283673	-11.1760628116821	1.00433356184013	664.772354568991	1.00297391422901	1.00312081121546	834.287863936975	1399.36350174117	0.0154081725445374	0.986597847191164	0.046343823226137	0.0199801892518631	0.989319057733905	0.993627736352352	445	70696	354	289	229	163	113	52	3	2	2	1	0	0	70056	70121	70181	70247	70297	70358	728	729	729	730	731	731
ALLERG_RHINITIS	60_70	UKBB	N14_HYDROCELE	-13.1739895781073	2.32480569284212	-13.173164752348	-13.1731845034848	-13.1721824114872	-13.1717807020027	3276.74849452333	1.01186527743283	2656.04928371447	3266.56242951464	2895.76787287306	4945.47719220743	0.996792157045708	0.0215877168650819	0.996042761048757	0.996782350783224	0.996370619056553	0.997874917297827	312	22332	235	212	160	118	81	37	1	1	0	0	0	0	22213	22236	22288	22330	22367	22411	195	195	196	196	196	196
ALLERG_RHINITIS	60_70	UKBB	N14_HYDRONEPHR	3.35162660491247	1.45933723788806	-11.3005579448416	2.94433708512459	-11.2843168406738	3.70116487549356	0.510549444082548	1.00373060163078	708.17204546068	0.712162277090292	1028.63726593978	1.00290616283128	5.21221896419465e-11	0.145970354192225	0.987268407264937	3.55941120758663e-05	0.991247253138448	0.000223866615966109	800	59565	662	455	298	195	109	42	7	3	2	2	0	1	59087	59294	59451	59554	59640	59707	609	613	614	614	616	615
ALLERG_RHINITIS	60_70	UKBB	N14_HYPERTROPHYBREAST_BOTH	-12.2646388130354	-12.2555234310705	2.96698667944574	-12.2444793114012	-12.2244740530934	-12.2300273024444	2645.75045485187	1864.37940133693	1.41730611082915	2400.05043930549	2445.59580045003	3330.79916458918	0.996301340178342	0.994755132726502	0.0363135840740047	0.995929402792118	0.996011737306691	0.997070334308998	147	32913	102	92	77	62	42	25	0	0	1	0	0	0	32621	32631	32646	32661	32681	32698	337	337	336	337	337	337
ALLERG_RHINITIS	60_70	UKBB	N14_KIDUROTH	2.73367437248436	1.13116646381093	1.52197745143816	-12.1539844435518	-12.1545654112559	-12.1549994643321	0.585024104678941	1.00338842246322	1.00332111885197	1118.07912090274	1217.02650361863	2128.63862072785	2.97186039068374e-06	0.259595993523176	0.129281955788379	0.99132683423148	0.99203157955649	0.9954439266439	1004	70621	840	652	437	285	170	53	5	2	1	0	0	0	70067	70255	70470	70622	70737	70854	713	716	717	718	718	718
ALLERG_RHINITIS	60_70	UKBB	N14_LUMPNASBREAST	-12.154885780495	2.61103279843278	-12.1565184847229	1.95908388577257	2.52353148752304	2.38212576224915	1619.87636749639	0.71812177587682	1149.17058067029	1.00716489581114	0.715514784164739	1.00755849049975	0.994013058718348	0.000276991082263756	0.991559723443537	0.0517572753898487	0.0004204946041481	0.0180663452489181	534	33002	300	285	271	261	217	153	4	4	3	3	3	1	32891	32906	32920	32930	32974	33038	341	341	342	342	342	344
ALLERG_RHINITIS	60_70	UKBB	N14_MALEGEN	1.54613269554082	1.41019654997638	1.22198619532241	1.54716557463806	1.76239732940014	0.863682905427616	0.471737967601434	0.379235896343605	0.467676220202905	0.467314919403958	0.426072579736104	1.00650671997478	0.00104721682034608	0.000200392833159552	0.00897803751305697	0.000930443712976983	3.52830500417263e-05	0.390837527671162	5404	25682	4208	3664	2761	1998	1347	607	21	20	15	10	7	1	26614	27158	28061	28824	29475	30215	243	244	249	254	257	263
ALLERG_RHINITIS	60_70	UKBB	N14_MENORRHAGIA	-12.0139215738301	-12.0193255849093	-12.0269032651512	-12.0318906126188	-12.0257621721277	-12.0174079789984	8306.91464709219	5033.6160936166	4022.74233741027	3669.66877994712	2364.62093776226	1732.0891322421	0.998846055412386	0.998094804008897	0.997614546165535	0.997383948488965	0.995942212786091	0.994464241370703	206	26209	13	14	30	47	84	153	0	0	0	0	0	0	26147	26146	26130	26113	26076	26007	255	255	255	255	255	255
ALLERG_RHINITIS	60_70	UKBB	N14_MENSIRREG	-11.2235125258664	-11.2113870377735	-11.3496752750158	-11.3605871378779	3.42453270409053	-11.2856180976041	4662.5403831801	3147.33067420062	3533.52634120813	2415.40941877456	1.03152279760896	1354.59067798639	0.99807936061071	0.997157790321275	0.997437201756426	0.996247259951717	0.000900558995000684	0.993352592473013	161	37274	12	12	21	49	77	114	0	0	1	1	1	0	37022	37022	37013	36985	36957	36920	401	401	400	400	400	401
ALLERG_RHINITIS	60_70	UKBB	N14_MESNRUIRREG	-12.1647095618788	-12.1597048063822	-12.1493469759454	-12.1456889619055	3.0506630687639	-12.1562021969109	8411.19735260679	4484.77116478327	4081.1730414594	3421.95899433313	1.07111043766796	1484.65263264007	0.998846058396255	0.99783667248889	0.997624760832328	0.997168043985373	0.00439767891394512	0.993467065990499	336	26211	15	17	41	80	147	256	0	0	1	1	1	0	26276	26274	26250	26211	26144	26035	256	256	255	255	255	256
ALLERG_RHINITIS	60_70	UKBB	N14_NEUROMUSCDYSBLADD	-12.1732508459459	-12.1755868914413	-12.1741353985727	2.23966971313063	-12.1718035639899	2.94135073017998	1625.00586948986	1059.06574814766	1198.91420315498	1.00418662987113	1245.0458319774	1.00336605890085	0.994022939705399	0.990827293941696	0.991898179431428	0.0257254011179813	0.992199853855778	0.00337347628240386	490	57214	339	315	252	199	162	98	1	1	1	1	1	1	56806	56830	56893	56946	56983	57047	558	558	558	558	558	558
ALLERG_RHINITIS	60_70	UKBB	N14_OBSTRUREFLUROPATH	3.39883832853715	1.25962172639215	-12.2802265460858	1.99955038300782	-12.2543236900867	3.48960938172229	0.458937315782586	1.00372573645863	1038.71906570591	1.00352732862721	1409.07340156546	1.00312220671245	1.30275816696221e-13	0.209498317167676	0.99056725226093	0.0463138025366068	0.993061104967866	0.000503762046108063	934	59690	773	549	363	242	143	51	7	2	1	1	0	1	59234	59458	59644	59765	59864	59956	610	615	616	616	617	616
ALLERG_RHINITIS	60_70	UKBB	N14_ORHCEPINDIDYMITIS	-12.7103051260681	2.6278840553993	-12.6866790662174	-12.6909452608336	3.84748780692974	-12.7216960934401	2965.95616095484	1.01341334747176	2245.69728652034	2983.96973666765	0.721098058808211	4654.63177253415	0.996580756884955	0.00951145903288671	0.995492512916728	0.996606574579352	9.52313080507861e-08	0.997819283509638	254	22290	166	150	125	87	75	49	1	3	2	2	2	0	22182	22198	22223	22261	22273	22299	195	193	194	194	194	196
ALLERG_RHINITIS	60_70	UKBB	N14_OTHBLADD	2.23283648052404	0.8427933901116	0.445228411215024	-12.157132807309	1.58402049915463	-12.1532318235355	0.510747682522164	0.71262596097715	1.00377620049694	662.489256718344	0.711548203536895	1201.76386300135	1.23281920986197e-05	0.23694438414161	0.657365456851334	0.98535909210365	0.0260034332142624	0.991931267818243	2297	58938	1831	1572	1157	800	532	233	7	3	3	2	2	0	58818	59077	59492	59849	60117	60416	579	583	583	584	584	586
ALLERG_RHINITIS	60_70	UKBB	N14_OTHDISMALEGEN	-13.1781450725889	2.39471014003121	1.42675529861316	-13.177592435628	2.2078704416661	2.17027194587658	1947.10442301124	0.597823819610176	1.01176275922968	1639.45199448971	0.720596041586865	1.00791661868055	0.994599900192282	6.18309087307707e-05	0.158490131275698	0.99358683000447	0.00218435211714077	0.03130094644895	934	22478	637	577	486	407	322	167	3	4	2	2	3	1	22575	22635	22726	22805	22890	23045	197	196	198	198	197	199
ALLERG_RHINITIS	60_70	UKBB	N14_OTHETNASKIDUR	2.640067569723	2.12687503637041	2.42943581295988	-11.159565864346	-11.157437645015	-11.1598931550469	1.00481731559375	1.00373222469417	1.00337797503847	1073.60680119298	1080.56675008784	2338.79835984436	0.00860374706924585	0.0340932916677208	0.0154669437057922	0.991706568026816	0.991761555640234	0.99619280019518	392	69632	316	246	180	119	78	23	3	2	1	0	0	0	69003	69073	69139	69200	69241	69296	702	703	704	705	705	705
ALLERG_RHINITIS	60_70	UKBB	N14_OTHFEMPELINF	-12.1599443957912	2.7605620551173	2.36757467089124	-12.160743012006	-12.1617904066526	-12.1614081956895	1803.21796864503	0.715041811269951	1.00621610250241	1886.93423279609	1827.05252306883	2726.48580312834	0.99461953101122	0.000113062565317	0.0186252133724027	0.994857901371441	0.994688913966767	0.996441071635222	340	36558	229	200	151	94	84	53	2	3	1	0	0	0	36279	36308	36357	36414	36424	36455	388	387	389	390	390	390
ALLERG_RHINITIS	60_70	UKBB	N14_OTHNONINFCERVIX	-12.3685153046905	2.55558220272565	-12.3299644937145	2.79415122330878	-12.299635918472	3.62773607059506	2511.86364765594	1.01234888737568	1822.25721661636	1.01194572336658	1818.40717360792	1.01504372911602	0.996071200946139	0.0115893148767111	0.994601303730573	0.00575952024752077	0.994603180786741	0.000351608923144933	280	26307	176	167	146	133	91	53	1	2	1	1	0	1	26152	26161	26182	26195	26237	26275	258	257	258	258	259	258
ALLERG_RHINITIS	60_70	UKBB	N14_OTHNONINFUTER	2.42045878610601	-13.1848323779726	-13.1847872379065	2.0191307316233	-13.1840612340485	-13.1836311401173	1.01832597091635	1733.36965122765	1822.18904747735	1.01150333999046	1838.11584774723	2342.56941078576	0.0174588304845458	0.993930969808041	0.994226808467324	0.0459156250873266	0.99427714595671	0.995509648437208	762	26469	449	409	371	327	282	187	2	1	1	1	0	0	26521	26561	26599	26643	26688	26783	259	260	260	260	261	261
ALLERG_RHINITIS	60_70	UKBB	N14_OTHNONINFVAG	-12.5943318289309	-12.5855331838903	-12.5835003220162	3.98744021657614	-12.5781525301522	-12.5745577435038	3197.60796508697	2216.82932937884	2438.0434051167	0.722728019416187	2473.76803405924	3380.00034241032	0.996857401830294	0.995470220219222	0.995881887898323	3.44429306802509e-08	0.995943083455819	0.997031650496336	197	26304	138	129	104	83	66	42	2	2	2	2	0	0	26104	26113	26138	26159	26176	26200	257	257	257	257	259	259
ALLERG_RHINITIS	60_70	UKBB	N14_OTHNONINFVULV	-12.1686671731723	2.25444814158584	-12.1679036554525	2.57700616417637	-12.1677258484578	-12.1682652048273	1926.21209540664	1.01134122451298	1386.94255930481	1.0094353347495	1579.72549697358	2597.58514940278	0.994959471438873	0.0258028178188822	0.993000100936136	0.0106824482097288	0.993854410391	0.996262361050109	377	26406	265	238	209	167	107	61	2	2	1	1	0	0	26259	26286	26315	26357	26417	26463	257	257	258	258	259	259
ALLERG_RHINITIS	60_70	UKBB	N14_OTHPENIS	-13.174939641506	-13.1742077355998	-13.1739306567795	2.56576048131997	-13.1727137387183	-13.171797504714	2700.65339303747	1878.05120111709	2102.3010499998	1.01140221656682	2497.34507130095	4099.92378239731	0.996107594087984	0.994403022271466	0.995000141828688	0.0111859681164053	0.995791428144979	0.997436646058332	473	22460	356	315	251	171	119	48	1	1	1	1	0	0	22379	22420	22484	22564	22616	22687	197	197	197	197	198	198
ALLERG_RHINITIS	60_70	UKBB	N14_OVARYCYST	-13.1746292995517	2.03874607653646	-13.1733929395927	2.63588991404302	-13.172883324219	-13.1733814574284	2770.18965669751	1.01006967040161	2175.17639206414	1.01166646684223	2442.5948008806	3582.36752163366	0.996205388443099	0.0435474091575604	0.99516784816823	0.00917421438522186	0.99569703936407	0.997065958775483	498	26478	337	290	241	180	138	86	2	2	1	1	0	0	26380	26427	26476	26537	26579	26631	257	257	258	258	259	259
ALLERG_RHINITIS	60_70	UKBB	N14_PHIMOSIS	-13.2257465760672	-13.2239672596613	-13.2240528610364	-13.2243500316099	2.74810575824125	3.63352337377675	2840.04059585248	2087.98449195875	2438.46472485888	2895.88377142996	1.00951143347232	1.01460395979021	0.996284355627892	0.994946739876333	0.995673008601359	0.996356391044481	0.00648462130387112	0.00034198916025749	432	22439	308	266	202	161	103	61	1	1	2	2	2	1	22365	22407	22471	22512	22570	22612	197	197	196	196	196	197
ALLERG_RHINITIS	60_70	UKBB	N14_POLYPFEMGEN	2.38288929913157	1.71490707582441	-13.1507953877111	1.21689544269815	2.3894755052599	2.32255606923839	0.735323581219006	0.723468084949484	1249.36039599834	1.01282109081936	0.519239924155732	0.719796690084805	0.0011927859709328	0.0177689610541018	0.991601604407659	0.229560788876082	4.18711139293536e-06	0.00125233922402306	1419	26553	786	758	715	651	570	367	5	5	3	4	5	2	26917	26945	26988	27052	27133	27336	264	264	266	265	264	267
ALLERG_RHINITIS	60_70	UKBB	N14_POSTMENATRVAG	-12.1609569203851	2.44191000237314	-12.1617276384415	2.67525440458965	-12.1627209955882	-12.1624192569827	1894.49288655642	1.01083713439609	1520.58439100557	1.00986597693579	1643.94944136577	2823.40667572647	0.994878326962819	0.0157036835656953	0.99361853816316	0.00807020853114248	0.994096923832638	0.996562954738971	308	26381	235	194	170	139	96	40	1	2	1	1	0	0	26192	26233	26257	26288	26331	26387	261	260	261	261	262	262
ALLERG_RHINITIS	60_70	UKBB	N14_POSTMENBLEED	1.86328336008384	1.24783647675685	-12.1578820335745	2.42862183692582	1.7444473544437	2.27710972628856	1.02064276936267	1.01349775044427	819.914248315085	0.601337980102998	0.720656433482865	0.718931663524353	0.0679108429641781	0.218241413482861	0.988169212927235	5.37489642745654e-05	0.0154933561050887	0.00153833928700998	1267	26520	668	641	638	607	537	345	3	4	3	4	3	2	26854	26881	26884	26915	26985	27177	262	261	262	261	262	263
ALLERG_RHINITIS	60_70	UKBB	N14_PROSTAOTH	-13.2256411468254	-13.2238967176028	-13.2246775213707	-13.2237185827627	3.60803544250265	-13.2215223727115	2803.49432601646	1988.93850426192	2521.58953915337	2981.12566667797	0.720319010909567	4593.43147139971	0.996235948959027	0.994695127443041	0.995815449945315	0.996460744204582	5.47303401585839e-07	0.99770340886316	384	22433	313	269	178	131	79	37	0	2	2	2	2	0	22306	22350	22441	22488	22540	22582	198	196	196	196	196	198
ALLERG_RHINITIS	60_70	UKBB	N14_PROSTATITIS	2.32850259769834	-13.1625664729207	2.92242164579249	-13.1625145023437	-13.1637264036059	-13.1630302136099	1.01533405858802	1597.98420336206	0.597575615619924	2086.30005443701	2079.57653800644	3745.98735689305	0.0218286427051967	0.993427913874456	1.00598890094335e-06	0.994966161550025	0.994949421804411	0.997196318095389	582	22420	468	429	327	234	155	54	4	3	3	0	0	0	22334	22373	22475	22568	22647	22748	196	197	197	200	200	200
ALLERG_RHINITIS	60_70	UKBB	N14_PROSTHYPERPLA	1.96692185595897	1.66614641430096	0.62585519892322	1.716475321243	2.02113476098684	1.40621033607643	0.435341744080357	0.378975523453326	0.720169699955881	0.517899195959902	0.463570820153259	1.00613905680004	6.23940906110555e-06	1.10036395986591e-05	0.384826070622913	0.000918715989807645	1.30106063472375e-05	0.162224143146742	3923	25371	3239	2771	1981	1310	817	322	19	17	11	9	6	1	25795	26263	27053	27724	28217	28712	241	243	249	251	254	259
ALLERG_RHINITIS	60_70	UKBB	N14_PYELONEPHR	-11.2143590576241	-11.2139926897148	-11.2126557894389	3.39392000595803	3.31825910709764	4.39726252857157	1802.5350876004	1262.68126143531	1246.30372087608	1.00390911195447	1.00312233097516	1.00371421729121	0.995036043242199	0.992914004280829	0.992821746334435	0.000723002637055159	0.000939880801386888	1.18140980665632e-05	140	58795	97	86	76	57	43	22	1	1	2	3	2	1	58236	58247	58257	58276	58290	58311	601	601	600	599	600	601
ALLERG_RHINITIS	60_70	UKBB	N14_RECURANDPERHEAMATUR	3.83991783367626	-10.2080629477963	3.32300983185692	-10.2042122271337	-10.2088761951604	-10.2253454873339	1.00514488079082	888.692554561392	1.00377256539629	1003.24679419714	977.941920515418	1478.83418912436	0.000133309428965885	0.990835214411129	0.000931225722084654	0.991884705679232	0.991670919727334	0.994483100037085	140	70338	99	74	72	49	41	21	2	1	1	0	0	0	69651	69676	69678	69701	69709	69729	726	727	727	728	728	728
ALLERG_RHINITIS	60_70	UKBB	N14_RECURANDPERHEAMATUR_ADVERSE	3.8361885585832	-10.2087099496995	3.32368413581989	-10.2054415888336	-10.209226344886	-10.2227745936831	1.00509581801647	890.201629032825	1.00374197414411	1005.1387864366	978.673276252788	1480.85006324056	0.000135227000993283	0.990850170054811	0.000928657976147877	0.991899004906292	0.991676858313685	0.994491995216112	140	71046	99	74	72	49	41	21	2	1	1	0	0	0	70354	70379	70381	70404	70412	70432	731	732	732	733	733	733
ALLERG_RHINITIS	60_70	UKBB	N14_RENALCOLNAS	-11.1599667443594	2.54543935996757	-11.159943892454	2.49422333941723	2.18590017743299	2.96391481744607	1378.57697322606	1.00481400874574	917.284318648738	1.00415220751241	1.00312386853059	1.00305062271355	0.993540971536232	0.0113012158960305	0.99029294724982	0.012994878062647	0.029324761847894	0.00312769873440039	297	68504	163	163	166	166	142	71	2	2	1	2	1	1	67925	67925	67922	67922	67946	68017	711	711	712	711	712	712
ALLERG_RHINITIS	60_70	UKBB	N14_RENALTUB	2.14165189502816	1.57207922895893	1.07353362460707	0.810868505806134	1.43420826810923	2.10346484528289	0.329166599022434	0.326292534490444	0.506430782209741	0.711577309910223	0.58177915914544	0.710695917194685	7.70317247404118e-11	1.45000367752303e-06	0.0340226400231708	0.254479342990147	0.0136932663872599	0.00307913240816882	5869	66711	4974	3690	2428	1553	932	351	26	17	9	6	4	2	66918	68202	69464	70339	70960	71541	662	671	679	682	684	686
ALLERG_RHINITIS	60_70	UKBB	N14_RENFAIL	1.92498364544657	1.61054789254739	1.24738106778156	-12.5149681116371	1.23865541233172	-12.5114241817524	0.388911612875302	0.342788551436532	0.50644003048532	610.062350570666	0.710652532579826	1179.86905070191	7.43399086249244e-07	2.62244356701538e-06	0.0137765292777471	0.983633149141649	0.0813365526310288	0.991539327945394	5077	67395	4381	3174	2045	1265	747	277	20	14	6	2	2	0	67403	68610	69739	70519	71037	71507	668	674	682	686	686	688
ALLERG_RHINITIS	60_70	UKBB	N14_RENFAILNAS	-11.1617297693854	2.19981704582199	-11.1622075914289	-11.1655267457469	3.05513370607033	-11.1577657347511	1063.37441049811	1.00383187423855	933.313806877052	1041.33804132444	1.00284168580223	2109.5992953314	0.991625143284854	0.0284214275177595	0.990457720946454	0.991445015595941	0.00231540518605116	0.995779972279209	341	60153	293	208	141	108	59	18	2	2	1	1	1	0	59581	59666	59733	59766	59815	59856	618	618	619	619	619	620
ALLERG_RHINITIS	60_70	UKBB	N14_TUBULOINTNEPHRNAS	3.53243911890085	-12.2187307379613	-12.2185041707764	-12.2207679782442	-12.2149998814337	-12.2156670959024	0.714195924197584	1386.45391031978	1551.87179243013	1906.61431323241	2024.30988344742	3480.6191545379	7.57397582407361e-07	0.992968384784923	0.993718002248089	0.994885858530887	0.995185469995971	0.997199730354306	333	58969	241	205	164	126	77	27	2	0	0	0	0	0	58456	58492	58533	58571	58620	58670	603	605	605	605	605	605
ALLERG_RHINITIS	60_70	UKBB	N14_URETHRALSTRICT	-12.5168643592375	-12.516973115173	1.52560605148247	1.91011801903245	1.97382503942559	-12.5056873045318	1508.24802741622	1029.83514277888	1.00400832626071	1.00403965383678	1.00296360468648	2235.02464424966	0.993378477542686	0.990302473385066	0.128632830197765	0.0571145899791745	0.0490688791400036	0.995535600565609	734	57571	572	506	399	282	187	81	3	3	3	2	1	0	57168	57234	57341	57458	57553	57659	562	562	562	563	564	565
ALLERG_RHINITIS	60_70	UKBB	N14_URETHRAOTH	2.18661724962297	1.0311445673074	-13.6643526893865	1.66124813725318	1.88911417137564	-13.640971107755	0.391198926238919	0.507548814527725	896.384371060696	0.507345733939142	0.454011030558165	1577.40954380301	2.27687994526891e-08	0.0421924907624437	0.987837635100452	0.00105890105890056	3.1693572516615e-05	0.993100216344872	4274	61514	3356	2671	1981	1374	948	481	14	8	5	7	5	0	61819	62504	63194	63801	64227	64694	599	605	608	606	608	613
ALLERG_RHINITIS	60_70	UKBB	N14_URINOTH	1.81792549332662	1.16989036556887	-0.667728440397777	1.24524882237306	1.81216854782304	-12.4966992390443	0.367031895597818	0.363766213766171	1.00359501091087	0.455235937483454	0.342007119474241	666.81594042907	7.30610723035268e-07	0.00129968143832429	0.505835259088233	0.00623059947143319	1.16675979999019e-07	0.985047838322097	6951	62656	5316	4489	3456	2538	1801	914	23	16	10	12	9	0	63654	64481	65514	66432	67169	68056	614	621	627	625	628	637
ALLERG_RHINITIS	60_70	UKBB	N14_UROLITHIASIS	1.48788526683731	1.53339718703893	-11.5443677703961	2.00787991754953	1.97307738453197	-11.5400503680782	1.00593905479239	0.712367651011242	552.924403286206	0.712436670632364	0.711253258526103	966.355310647716	0.139113374801986	0.0313551439572656	0.983342381745089	0.00482745306839011	0.00553571193436138	0.990472025064704	1295	69166	908	828	656	523	373	173	5	4	2	3	2	0	68831	68911	69083	69216	69366	69566	717	718	720	719	720	722
ALLERG_RHINITIS	60_70	UKBB	N14_UTER_POLYP	-13.016376448407	-13.0128719665491	-13.0129976204792	-13.012890929937	-13.0104218738489	-13.0099302178448	4371.21761909574	2736.11143807327	2582.58128056611	2926.57799361333	2499.82745764844	3223.42346027299	0.997624105829839	0.996205296923335	0.995979671178516	0.996452255646608	0.995847406249289	0.996779698850158	270	26264	146	150	147	126	107	82	0	0	0	0	0	0	26132	26128	26131	26152	26171	26196	256	256	256	256	256	256
ALLERG_RHINITIS	60_70	UKBB	NAFLD	2.32700392163056	2.21315262516999	1.5633762792787	-11.167541561801	2.78820259808117	-11.1660508316679	0.71404991899573	0.583307999607219	1.00353739312968	742.160817015948	0.710859346127422	1117.61256101222	0.00111852459767727	0.000148155645337557	0.119265135846466	0.987994417720613	8.77082100982149e-05	0.992028479584666	1075	70892	836	698	443	290	178	75	7	5	3	2	2	0	70397	70535	70790	70943	71055	71158	727	729	731	732	732	734
ALLERG_RHINITIS	60_70	UKBB	NEURODEGOTH	-12.1727704934983	-12.1720101054084	-12.1735705644663	2.94086689908356	3.11181509627433	-12.1706893698072	1346.33654139878	1105.84235559341	1465.58722342064	1.00543825661343	1.00493208539637	3650.74662769228	0.992786102869145	0.99121785959255	0.993372627600831	0.00344500264050212	0.00195791672076028	0.99734005447506	571	48921	465	316	195	121	71	35	1	1	1	2	1	0	48573	48722	48843	48917	48967	49003	453	453	453	452	453	454
ALLERG_RHINITIS	60_70	UKBB	NEURODIS	1.35836201648933	1.28387496973124	1.42933363411708	1.69436721193992	2.00244344391541	1.75309417517276	0.408270107631849	0.332953257480551	0.34628588560834	0.346741426521486	0.297252964271707	0.465056816615835	0.000877498300011327	0.000115247284838284	3.6655057085399e-05	1.02621439560187e-06	1.62251611073213e-11	0.000163486851548572	10774	27397	7805	6555	5169	4039	3014	1558	35	32	29	22	17	5	30109	31359	32745	33875	34900	36356	222	225	228	235	240	252
ALLERG_RHINITIS	60_70	UKBB	NEURO_COMORBIDITIES	1.7875488737715	1.69660331587398	1.13987298706537	1.89556564538969	1.64350691688239	1.74383983637916	0.254167472543288	0.211544370501409	0.27306397273986	0.231377189298532	0.245883836043647	0.327040135636253	2.02201876558503e-12	1.05674117339087e-15	2.98797699267077e-05	2.55781512461507e-16	2.32381867880295e-11	9.70358281655515e-08	21839	21317	15615	13938	11286	8627	6334	3142	103	86	63	57	34	11	27259	28936	31588	34247	36540	39732	179	196	219	225	248	271
ALLERG_RHINITIS	60_70	UKBB	OFFICIAL_TILASTOKESKUS	-13.1673849905317	0.552238268381589	-13.1665134933808	1.73062191202195	-13.1648613317792	2.95548927804447	1332.15000416827	1.00365918082502	1042.11392216195	0.711809019751319	1238.80812037578	0.711129251513988	0.992113589245315	0.58216512972017	0.989919453021058	0.0150447143156657	0.991521009814284	3.23795891095744e-05	1795	70014	1341	1151	931	669	477	192	3	4	3	4	2	2	69744	69934	70154	70416	70608	70893	721	720	721	720	722	722
ALLERG_RHINITIS	60_70	UKBB	OTHER_CHRONIC_CYSTIT	-11.2091587916489	-11.209262346761	-11.2106376373755	-11.2103420676197	3.51060053355253	-11.2278528741418	1444.30051615171	1047.16036703599	1296.35988843914	1572.54832489408	1.00232125488961	2941.48971769432	0.993807711859462	0.991459257963996	0.993100154300887	0.994312109232828	0.000460964986617539	0.996954431405575	169	71036	135	115	79	57	32	16	1	1	1	1	1	0	70340	70360	70396	70418	70443	70459	729	729	729	729	729	730
ALLERG_RHINITIS	60_70	UKBB	OTHER_CYSTIT	-11.1743656326816	-11.1738654293711	-11.1751915380574	-11.1741115851953	3.21248249258835	-11.1852521774028	1393.70536759446	1097.87711800474	1309.20173928337	1371.94240599702	1.00247422286683	2339.44808307558	0.993602838520502	0.991879509420523	0.9931894342577	0.993501511066384	0.00135272047879081	0.996185208774617	186	71062	148	120	87	70	47	14	1	1	1	1	1	0	70369	70397	70430	70447	70470	70503	730	730	730	730	730	731
ALLERG_RHINITIS	60_70	UKBB	OTHER_ILD_CVD_COMORB	1.52807371019712	-13.5615143872451	-13.5609941805231	-13.5757554996939	1.9241556412983	-13.5569692032163	1.01030302330579	1462.87870487305	1851.54629114916	2294.39077866801	1.00674854913784	4196.50343456308	0.130409131282464	0.992603373110075	0.994156229741102	0.995278998411577	0.0559715072431885	0.997422407065228	1406	30093	1221	789	495	316	204	81	2	1	1	1	1	0	30050	30482	30776	30955	31067	31190	226	227	227	227	227	228
ALLERG_RHINITIS	60_70	UKBB	OTHER_SYSTCON_FG	-12.4929090248997	1.44890138632954	1.84546147917144	-12.4867151100611	-12.4786210069836	-12.4755768878749	1354.98195868925	1.00559775021876	1.0054977149042	1658.76743631286	1720.95207561459	3110.43670060148	0.992643623080693	0.149631035435322	0.0664507180444589	0.993993815594607	0.994214590902186	0.996799792294327	738	49261	615	488	333	206	132	51	1	2	1	0	0	0	48984	49111	49266	49393	49467	49548	399	398	399	400	400	400
ALLERG_RHINITIS	60_70	UKBB	PAIN	1.92246774807341	1.28785123462289	1.00326099586499	1.81221762365032	1.86227843566133	2.0594044857828	0.285069164200619	0.281395674831806	0.364404357617959	0.290813016616965	0.278849413042282	0.362173893598449	1.54228636336232e-11	4.72467169259332e-06	0.00590242820008875	4.61824590349396e-10	2.41502830364133e-11	1.2987356065791e-08	11874	60655	8733	7512	5790	4231	2947	1571	48	38	32	32	21	8	63181	64402	66124	67683	68967	70343	567	577	583	583	594	607
ALLERG_RHINITIS	60_70	UKBB	PANCREATITIS	-12.1647303801314	2.47498142830458	-12.1675226819467	-12.1670702203574	2.54729403829671	-12.1676187030598	1457.92247683593	0.711620409622404	1289.27347935524	1521.39869224718	1.00253816267573	2601.02778914707	0.993342624118263	0.000505260919827328	0.99247007362298	0.993619151870938	0.0110584944525364	0.996267506354075	480	69545	376	307	209	155	95	51	3	3	1	1	1	0	68928	68997	69095	69149	69209	69253	718	718	720	720	720	721
ALLERG_RHINITIS	60_70	UKBB	PDSTRICT	-11.9985492301366	-11.9992964487431	-11.9996331831873	-11.9993152689975	-11.9963002878674	-11.9955084639845	1476.99230679316	1122.59656443901	1371.30395774567	1975.69631525174	1917.99994756584	2909.02621600885	0.993518346817279	0.991471672572246	0.993018178200089	0.99515410872608	0.995009592991953	0.996709894250504	323	70827	281	221	149	77	54	21	0	0	0	0	0	0	70143	70203	70275	70347	70370	70403	726	726	726	726	726	726
ALLERG_RHINITIS	60_70	UKBB	PDSTRICT_EXMORE	-14.0731563598932	-14.0618389268998	-14.0619998615124	-14.0813515982146	-14.084211020814	-14.078365319129	5047.9836613746	3853.0842654132	4808.84203000993	6515.94321041741	6814.88237855933	10378.0992524546	0.997775599053183	0.997088125123199	0.997666831947589	0.998275724031427	0.998351025608258	0.99891763350773	323	17379	281	221	149	77	54	21	0	0	0	0	0	0	17326	17386	17458	17530	17553	17586	95	95	95	95	95	95
ALLERG_RHINITIS	60_70	UKBB	PNEUMOBACTKNOWN	3.21749070088633	-11.1793958629819	-11.1809278053524	-11.1782882433393	-11.1783846853301	-11.1792119792042	1.00633941425613	950.237666357121	1158.45902145319	1297.22884346253	1537.61458529554	2148.46082347131	0.00138758001344928	0.990613230868931	0.992299295007855	0.993124672432321	0.994199468400132	0.995848339288891	306	61149	247	183	118	88	54	26	1	0	0	0	0	0	60677	60741	60806	60836	60870	60898	530	531	531	531	531	531
ALLERG_RHINITIS	60_70	UKBB	PNEUMONIA	1.75837075972663	0.571583704828636	1.0470774872789	1.47497389300832	0.953161011784619	-10.4905976521328	0.509340548574255	0.71181763833686	0.711715713653969	0.711709661296381	1.00260945233309	540.653074734343	0.000555932982250025	0.421979491854651	0.14123653221962	0.0382246458934877	0.341766713419047	0.984519165639018	3690	66956	3192	2154	1264	816	484	186	7	6	4	3	1	0	66771	67809	68699	69147	69479	69777	676	677	679	680	682	683
ALLERG_RHINITIS	60_70	UKBB	PRIM_COXARTHROSIS	3.98315013408383	-11.5468599488598	-11.5670147185156	-11.5628812339825	-11.549551678168	-11.5792174728385	1.00787569838565	1709.45409578229	1827.86953800165	2092.65531434972	2092.50842498239	4842.71344955473	7.74925855541879e-05	0.994610565301001	0.994950908328197	0.995591343970171	0.995596117048441	0.998092212116072	105	48277	90	74	59	42	29	7	1	0	0	0	0	0	47904	47920	47935	47952	47965	47987	387	388	388	388	388	388
ALLERG_RHINITIS	60_70	UKBB	PRIM_KNEEARTHROSIS	-12.0004531362858	-11.9958649720454	-12.0003704421103	-12.0060371972232	-12.0029815731803	-12.016178529709	2098.2895987217	1401.20331077492	1584.93185821953	2232.93843771741	2231.54219110171	2481.45979411627	0.995436795717556	0.993169300654372	0.993958845129239	0.995709964324219	0.995708372649161	0.996136352528276	221	48322	173	154	117	70	54	30	0	0	0	0	0	0	47981	48000	48037	48084	48100	48124	389	389	389	389	389	389
ALLERG_RHINITIS	60_70	UKBB	PSOR_ARTHR_OTH	-11.1697114939768	2.69797110683456	-11.1743179460092	-11.1725067727003	-11.1744491550623	-11.1764315249877	1468.8387207914	1.00373201674913	1129.3358096668	1290.54047819937	1312.30681759849	2920.22537607534	0.993932584749064	0.00718943845334537	0.992105386005082	0.993092615489872	0.993205999852256	0.996946304055363	209	71067	155	140	117	79	50	21	1	1	0	0	0	0	70392	70407	70430	70468	70497	70526	728	728	729	729	729	729
ALLERG_RHINITIS	60_70	UKBB	PSOR_ENTE_ARTHR	-11.1552918866389	2.85598808791636	-11.1461733342231	-11.1495286476319	-11.1507569537075	-11.1444672564743	1607.19007718571	1.00664687624458	1179.2581581934	1341.66059750966	1428.73015473073	3255.47895785054	0.994462034186968	0.00455210682360264	0.992458625673291	0.993369459912512	0.993772843344593	0.997268610514771	218	48348	161	147	127	87	52	21	1	1	0	0	0	0	48016	48030	48050	48090	48125	48156	388	388	389	389	389	389
ALLERG_RHINITIS	60_70	UKBB	PULM_ANXIETY	2.26215017458261	2.44652721813421	2.04925346289845	1.2919989886582	2.14387253085299	-10.9775287846543	0.391473414836098	0.273047362097342	0.38824369656215	0.712669094121404	0.506594194463613	613.370182665601	7.53454681487471e-09	3.24432049907828e-19	1.30412137374261e-07	0.0698469891133837	2.31691756056123e-05	0.985720966845783	3840	62250	2968	2480	1794	1115	688	282	27	23	11	5	4	0	62466	62954	63640	64319	64746	65152	629	633	645	651	652	656
ALLERG_RHINITIS	60_70	UKBB	PULM_IMMUNECOMORB	0.0535914717782518	1.55299422100415	0.867839560522252	1.6865657149986	1.96024022810519	1.94109113074405	1.01106625975121	0.375655093910547	0.590942353450563	0.464792882748854	0.395503402966033	0.589029498657953	0.957727999008231	3.56354506853414e-05	0.141949756071391	0.000284919012643576	7.18419795446203e-07	0.00098279703706159	5080	29820	3829	3297	2514	1813	1313	717	15	18	14	13	9	3	30818	31350	32133	32834	33334	33930	238	235	239	240	244	250
