## Supplementary Tables for "Clinical history shapes the predictive value of polygenic risk": Supplementary_table_S4.tsv (part 47 of 226)

Disease	Age_range	Biobank	Clinical_history_phenotype	Beta_0_1	Beta_1_3	Beta_3_5	Beta_5_7	Beta_7_10	Beta_>10	Se_0_1	Se_1_3	Se_3_5	Se_5_7	Se_7_10	Se_>10	Pval_0_1	Pval_1_3	Pval_3_5	Pval_5_7	Pval_7_10	Pval_>10	N_cases	N_controls	N_case_phenotypeNO_0_1	N_case_phenotypeNO_1_3	N_case_phenotypeNO_3_5	N_case_phenotypeNO_5_7	N_case_phenotypeNO_7_10	N_case_phenotypeNO_>10	N_case_phenotypeYES_0_1	N_case_phenotypeYES_1_3	N_case_phenotypeYES_3_5	N_case_phenotypeYES_5_7	N_case_phenotypeYES_7_10	N_case_phenotypeYES_>10	N_control_phenotypeNO_0_1	N_control_phenotypeNO_1_3	N_control_phenotypeNO_3_5	N_control_phenotypeNO_5_7	N_control_phenotypeNO_7_10	N_control_phenotypeNO_>10	N_control_phenotypeYES_0_1	N_control_phenotypeYES_1_3	N_control_phenotypeYES_3_5	N_control_phenotypeYES_5_7	N_control_phenotypeYES_7_10	N_control_phenotypeYES_>10
ALLERG_RHINITIS	60_70	UKBB	PULM_INFECTIONS	0.678713554495823	0.417673420301473	1.00545282417751	1.4171015165387	1.4320778844069	1.77986401518173	0.510158671313809	0.417856880376717	0.344961620431744	0.314335929557567	0.299804806242703	0.386664512457183	0.18338750981919	0.317523029013383	0.00356053125080919	6.53678981001584e-06	1.78194527461075e-06	4.16203781043845e-06	10754	53264	7719	6585	5347	4377	3396	1727	25	28	30	27	18	7	55744	56878	58116	59086	60067	61736	530	527	525	528	537	548
ALLERG_RHINITIS	60_70	UKBB	PULM_MEDICATIO_COMORB	2.05023047697262	1.49206139241348	1.00988941501244	1.5380882740281	1.75932528692484	0.832712786716936	0.243306611721831	0.239457197762207	0.363752361158976	0.36373337507387	0.362097301515512	1.00265469266386	3.56066380182176e-17	4.63422711236097e-10	0.00549797139278448	2.35134698155405e-05	1.1815385731699e-06	0.406251602255124	11631	61484	10092	8183	5364	3200	1783	601	53	40	22	16	8	1	62444	64353	67172	69336	70753	71935	526	539	557	563	571	578
ALLERG_RHINITIS	60_70	UKBB	PULM_PNEUMONIA_SEPSIS	1.7381443352237	0.565858343828975	1.04168920908935	1.46994104900471	0.956731879137187	-11.4878096502068	0.512033888434099	0.713182713333636	0.713038872004854	0.713037361822972	1.00339566717417	888.219430106501	0.000687318286326552	0.427529147876366	0.144038759821167	0.0392534217613497	0.340339768712648	0.989680826479981	3692	52198	3192	2154	1266	818	485	186	7	6	4	3	1	0	52176	53214	54102	54550	54883	55182	515	516	518	519	521	522
ALLERG_RHINITIS	60_70	UKBB	PULM_PSYCH_COMORB	1.65467672994412	2.04629946745441	1.32940814592632	1.62562342085243	1.48543292016332	1.49442359296889	0.430572596941193	0.278289688026352	0.426546159828085	0.426532056537449	0.461656046680785	0.715907781227807	0.000121555302033799	1.93622553622542e-13	0.00182899606942173	0.000138261752314844	0.0012925973316505	0.0368472372279882	6390	30629	4588	3910	3107	2307	1659	793	29	26	15	12	7	2	32128	32806	33609	34409	35057	35923	274	277	288	291	296	301
ALLERG_RHINITIS	60_70	UKBB	Q17_CONGEN_MALFO_AORTIC_MITRAL_VALVES	-10.9923021015668	-10.9890434215674	-10.98883002458	-10.991300618163	-10.9887125932931	-10.9844679133088	1751.76521288666	1246.60745677269	1485.07216149172	1932.14082952692	2227.86328709762	4929.02281135655	0.994993318446615	0.992966611516702	0.99409608634839	0.995461127039566	0.9960645302514	0.998221892971964	111	70841	84	79	59	32	20	9	0	0	0	0	0	0	70142	70147	70167	70194	70206	70217	726	726	726	726	726	726
ALLERG_RHINITIS	60_70	UKBB	Q17_CONGEN_MALFO_CARDIAC_SEPTA	-11.0008829872429	-11.0032990282234	-11.0051856980611	-11.0086023571313	-11.0047834453343	-11.0060010728025	1648.67586804533	1212.47789483219	1379.73052828132	1619.3334339237	1571.71516354597	2146.71319255464	0.994676109641496	0.992759256110909	0.993635877101363	0.994575838418312	0.994413443818457	0.995909337170826	124	70854	93	81	61	45	32	19	0	0	0	0	0	0	70161	70173	70193	70209	70222	70235	724	724	724	724	724	724
ALLERG_RHINITIS	60_70	UKBB	Q17_CONGEN_MALFO_CIRCULATO_SYSTEM	-12.0015218493902	-12.0007727730915	-12.0017935956105	-12.0042648356699	-12.0007608709547	-12.006171920499	1634.76410946746	1191.9575352747	1401.63764376638	1723.21976452833	1720.85799831557	2964.58077353531	0.994142431365263	0.991966937358417	0.993168042513041	0.994441834809844	0.994435831303084	0.996768678691812	340	70973	261	226	168	109	71	35	0	0	0	0	0	0	70325	70360	70418	70477	70515	70551	727	727	727	727	727	727
ALLERG_RHINITIS	60_70	UKBB	Q17_CONGEN_MALFO_DEFORMAT_CHROMOSOMAL_ABNORMALITI	1.39979068001167	0.740741900905895	1.02347865659094	1.37419024472132	-11.4979024578682	-11.4987172322107	1.00456712025058	1.003424076202	1.00323601685752	1.00321623062769	631.00548472969	1061.69192605391	0.163490786551416	0.4603842956742	0.307644359782025	0.170754119094724	0.985462105427525	0.991358632988818	1339	70244	1016	911	667	464	312	148	3	3	2	1	0	0	69845	69950	70194	70397	70549	70713	719	719	720	721	722	722
ALLERG_RHINITIS	60_70	UKBB	Q17_CONGEN_MALFO_DEFORMAT_MUSCULOS_SYSTEM	-11.0100016399352	-11.0091374112351	-11.0114283458649	-11.0163198720468	-11.0107176920464	-11.0085786530852	1414.2243436965	994.99189748997	1110.54832586359	1310.49068322323	1310.35563525006	2168.1832533305	0.993788381861818	0.99117194666199	0.992088858714147	0.993292857297732	0.993295577147414	0.995948895375279	189	71047	135	128	100	74	49	20	0	0	0	0	0	0	70370	70377	70405	70431	70456	70485	731	731	731	731	731	731
ALLERG_RHINITIS	60_70	UKBB	Q17_CONGEN_MALFO_GENITAL_ORGANS	-10.9982234656302	-10.9940033765765	-10.9982700138241	-11.0015753988531	-11.0046499972646	-11.0205302813858	1800.63904713473	1307.18658811347	1346.07907109135	1549.55420313057	1602.70954700897	3250.48230445387	0.995126586780319	0.993289525594898	0.993480879102443	0.994335200800441	0.994521545495701	0.997294834029643	109	71079	79	69	56	42	29	9	0	0	0	0	0	0	70377	70387	70400	70414	70427	70447	732	732	732	732	732	732
ALLERG_RHINITIS	60_70	UKBB	Q17_CONGEN_MALFO_URINARY_SYSTEM	3.16730543426891	-11.1720154404804	-11.1691100727821	-11.1690569330242	-11.174718578579	-11.1789974929922	1.00520369101417	947.304195660136	1175.1876437728	1320.01913342626	1276.2829198597	2386.29838530843	0.00162763150128713	0.990590380531535	0.992416933268619	0.993248952590408	0.993014071279571	0.996262195484382	224	71000	171	151	100	74	56	29	1	0	0	0	0	0	70323	70343	70394	70420	70438	70465	729	730	730	730	730	730
ALLERG_RHINITIS	60_70	UKBB	Q17_LVOTO_BROAD	-12.0108022942783	1.12567659594892	-12.0089062753135	-12.0087449929998	-12.0091979027994	-12.006850306941	904.756961160009	1.00310140548411	940.201203594176	1226.54462816	1366.98230094645	2376.96576399034	0.989408258066503	0.261779023541976	0.989809138353525	0.992188266999843	0.992990523480864	0.995969634948806	853	70581	752	552	336	194	117	51	1	1	0	0	0	0	69964	70164	70380	70522	70599	70665	717	717	718	718	718	718
ALLERG_RHINITIS	60_70	UKBB	Q17_OTHER_CONGEN_MALFO	-11.2021574227421	-11.1969443558176	3.44420504702404	-11.2076788594317	-11.2073084810837	-11.2110683738862	1811.00890413547	1257.09454372297	1.00329970173625	1710.49571594765	1675.75771964391	2400.29791635017	0.9950646452162	0.992893334118694	0.000597211695105982	0.994772059436104	0.994663863612224	0.996273335163466	128	71073	91	82	57	44	35	21	0	1	1	0	0	0	70377	70386	70411	70424	70433	70447	733	732	732	733	733	733
ALLERG_RHINITIS	60_70	UKBB	Q17_OTHER_CONGEN_MALFO_DIGES_SYSTEM1	-11.167826846851	2.3209215884055	-11.1676461545031	-11.167444128284	-11.1689237733907	-11.164218432332	1178.58959045689	1.00346186825867	943.060848506298	1239.7089414229	1342.82344658872	2184.98780129858	0.992439689481436	0.0207273358883911	0.990551739889087	0.992812659124439	0.99336367776975	0.995923218081052	248	71014	211	184	132	79	45	18	1	1	0	0	0	0	70321	70348	70400	70453	70487	70514	729	729	730	730	730	730
ALLERG_RHINITIS	60_70	UKBB	Q17_VACTREL	2.21188599242848	-12.1692732216677	-12.1696554643693	-12.1716519808762	-12.1750008200563	-12.177252039366	1.00486762432513	972.634917875556	1159.69484676515	1392.22004597135	1403.89981588646	2346.22975922458	0.0277238839302825	0.990017403529974	0.991627278483093	0.993024486675266	0.993080614935464	0.995858889038385	606	70780	459	410	289	201	137	71	1	0	0	0	0	0	70199	70248	70369	70457	70521	70587	727	728	728	728	728	728
ALLERG_RHINITIS	60_70	UKBB	R18_ABDOMI_PELVIC_PAIN	1.92107629176565	1.09085032917028	1.50041325725496	1.26859420355881	1.91938845209962	1.69520102044741	0.391634588329107	0.418382507368819	0.388758372247661	0.50807607418425	0.362947725371203	0.582931777713529	9.32953962608161e-07	0.00912583349639547	0.000113618874966083	0.0125298847113778	1.23436076617336e-07	0.00363677685912315	6020	55818	4395	3842	3005	2191	1498	809	22	18	20	15	11	3	56877	57430	58267	59081	59774	60463	544	548	546	551	555	563
ALLERG_RHINITIS	60_70	UKBB	R18_ABNORMALITI_BREAT	1.6067348237043	1.70937397443148	1.44169509453367	2.2454409487785	2.14255801991436	1.90904742326329	0.715588393309186	0.508686528136822	0.713312042508505	0.585281494051208	0.583555668632387	1.00324920962626	0.0247467101888174	0.000778386923953483	0.0432664943784882	0.000124792822296527	0.000241077101639943	0.0570582129495709	2547	55866	1991	1584	1068	730	520	241	11	11	7	7	4	1	55889	56296	56812	57150	57360	57639	522	522	526	526	529	532
ALLERG_RHINITIS	60_70	UKBB	R18_ABNORMALITI_GAIT_MOBIL	2.82704857586969	1.07733436140323	-11.1536941794979	2.64858833135098	-11.1587360046374	-11.1547452575001	0.508378106561822	1.00310311214026	649.971640328742	1.00333737048672	1199.90050491497	1775.40715569377	2.68360447035824e-08	0.282821958185737	0.986308750912397	0.00829602500759179	0.992580005753066	0.994986986260368	1189	67343	1055	647	355	164	76	26	6	2	1	1	0	0	66791	67199	67491	67682	67770	67820	680	684	685	685	686	686
ALLERG_RHINITIS	60_70	UKBB	R18_ABNORMALITI_HEART_BEAT	1.81789276465976	2.20735267159195	1.21080706330099	2.04745869513558	2.50863893352914	-11.1732616285826	0.586536953235075	0.365240156109369	0.712899813837678	0.58455692108146	0.454498272113797	723.303308268535	0.00193935199945873	1.50745481996839e-09	0.0894275248398425	0.000460771501009066	3.39813585570444e-08	0.987675131166121	2754	56341	2172	1751	1210	802	556	241	14	13	9	7	5	0	56372	56793	57334	57742	57988	58303	537	538	542	544	546	551
ALLERG_RHINITIS	60_70	UKBB	R18_ABNORMAL_BLOOD_P_READI_WO_DIAGNOSIS	-12.1725586361032	1.37127503513069	-12.171679492985	-12.1701715098355	2.32350017751339	-12.1707073569414	1162.737440445	1.00429404929556	1110.15760367364	1385.91789651122	1.0036541761493	2507.16914856849	0.991647194921957	0.172123629191526	0.991252232520838	0.992993620200029	0.020610709650648	0.996126794492163	812	54404	660	510	349	220	135	55	2	2	1	1	1	0	54045	54195	54356	54485	54570	54650	509	509	510	510	510	511
ALLERG_RHINITIS	60_70	UKBB	R18_ABNORMAL_FINDI_DIAGNOST_IMAGI_CENTRAL_NERVOUS_SYSTEM	-9.99179313505061	-10.00033858862	-10.0003132544509	-9.99937104211644	-10.0164240502942	-10.018419646676	1173.09689736094	1052.18924201597	1174.17331056545	1326.83079788687	1221.21303911658	2000.65598504193	0.993204141020337	0.992416767519183	0.993204581458135	0.993986973875497	0.993455801533667	0.996004555999484	109	65825	86	55	36	23	20	11	0	0	0	0	0	0	65188	65219	65238	65251	65254	65263	660	660	660	660	660	660
ALLERG_RHINITIS	60_70	UKBB	R18_ABNORMAL_FINDI_DIAGNOST_IMAGI_FUNCTION_STUDI_WO_DIAGNOSIS	1.1008962902931	1.67727017854058	1.37919813325113	2.08224956289809	2.42984170332422	2.07923172714137	0.713558358976277	0.416330299842437	0.583051233968018	0.506309989451977	0.452857066136193	1.00263997315256	0.122873032767258	5.60859633559725e-05	0.0180065406727923	3.91230926830822e-05	8.06886306210051e-08	0.0381018785653096	3481	69194	2875	2156	1434	931	568	218	14	17	12	9	6	1	69089	69808	70530	71033	71396	71746	697	694	699	702	705	710
ALLERG_RHINITIS	60_70	UKBB	R18_ABNORMAL_FINDI_DIAGNOST_IMAGI_LUNG	1.80026211405642	-12.1719262255959	1.80832743257094	2.25430937296028	-12.1769760881633	-12.1629703318425	1.00470392932398	865.150742528479	1.00352476580307	1.00347545096667	1415.86394354647	2579.24090815747	0.0731596478907733	0.988774821369685	0.0715491989997028	0.0246718865374826	0.993137969584443	0.996237416116473	882	66733	759	519	316	197	117	45	2	2	2	1	0	0	66186	66426	66629	66748	66828	66900	668	668	668	669	670	670
ALLERG_RHINITIS	60_70	UKBB	R18_ABNORMAL_FINDI_DIAGNOST_IMAGI_OTHER_BODY_STRUCTURES	-12.1869380903789	0.94469715044309	2.02932676475781	-12.1839295008621	1.90124701504184	3.27123955558169	921.184815912557	1.00346178841463	0.712106014468836	1064.42546474303	1.00283024021491	1.00303559078505	0.989444587082119	0.346480401188349	0.0043753093289417	0.990867226236815	0.0579757533377087	0.00110887202136792	1188	66828	993	763	515	324	203	72	3	5	4	2	2	1	66348	66578	66826	67017	67138	67269	672	670	671	673	673	674
ALLERG_RHINITIS	60_70	UKBB	R18_ABNORMAL_FINDI_EXAMI_BLOOD_WO_DIAGNOSIS	1.51563673124613	1.47359937909514	1.62517827483815	0.795010322200201	2.81529269744049	3.01689040857276	0.585165562954994	0.454645101107601	0.506665804255219	1.00337083398215	0.415635867402225	0.581777508288577	0.00959483380660311	0.00119024265953168	0.00133850235909887	0.428162758892861	1.25738822222916e-11	2.15270941611464e-07	3111	69233	2592	2077	1397	828	467	213	14	13	10	9	9	3	69034	69549	70229	70798	71159	71413	704	705	708	709	709	715
ALLERG_RHINITIS	60_70	UKBB	R18_ABNORMAL_FINDI_EXAMI_OTHER_BODY_FLUIDS_SUBST_TISSU_WO_DIAGNOSIS	3.45148130267117	-10.2186905896599	4.20010612331981	-10.2224626789473	3.48552113753229	-10.2224710109126	1.00459852561961	700.083394686841	0.584026209187432	850.311023878121	1.00301206360705	1665.02006590304	0.000591063806098984	0.988354178935516	6.40177435926189e-13	0.990408040765635	0.000510750422490245	0.99510138002587	182	70860	136	108	85	65	40	26	4	3	4	1	1	0	70179	70207	70230	70250	70275	70289	723	724	723	726	726	727
ALLERG_RHINITIS	60_70	UKBB	R18_ABNORMAL_FINDI_EXAMI_URINE_WO_DIAGNOSIS	-11.1645122853268	2.8752937905612	-11.1651595121893	-11.1560486828396	-11.1586063478674	-11.1670267210007	1500.66845588932	1.0031968952269	1405.34100703905	1581.93389093858	1944.51145527648	2325.62385186901	0.994064038747336	0.00415522168504202	0.993661029862106	0.994373238177435	0.995421353350144	0.996168785435958	158	71055	123	96	64	53	28	14	1	1	0	0	0	0	70360	70387	70419	70430	70455	70469	729	729	730	730	730	730
ALLERG_RHINITIS	60_70	UKBB	R18_ABNORMAL_INVOLU_MOVEM	2.73612529625422	-12.1657104569789	-12.1633564952599	-12.1649095603163	-12.1631156527036	-12.1616923378456	1.00446404289624	1279.49935016273	1614.28252469386	1999.29251830457	2158.3982579538	3338.32126604431	0.00645032640935594	0.992413684081141	0.99398812638043	0.995145215849087	0.995503744134856	0.997093268049379	340	64715	276	223	146	93	60	29	1	0	0	0	0	0	64119	64172	64249	64302	64335	64366	659	660	660	660	660	660
ALLERG_RHINITIS	60_70	UKBB	R18_ABNORMAL_RESULTS_FUNCTION_STUDI	1.21088555964708	2.28643812366588	1.06020384242899	2.59291854002779	3.00999045399294	-10.1575819114952	1.00505962356979	0.454959969997408	1.00335643295153	0.583067363672864	0.505333260999857	681.757904275132	0.228284467549852	5.01910991498715e-07	0.290668045232563	8.706534767415e-06	2.57781695531559e-09	0.988112674756513	1571	67238	1282	966	646	426	254	98	9	11	7	6	4	0	66836	67152	67472	67692	67864	68020	682	680	684	685	687	691
ALLERG_RHINITIS	60_70	UKBB	R18_ABNORMAL_SERUM_ENZYME_LEVELS	-10.995873162273	-10.9943992477071	-10.9855849110141	-10.9849886315674	-10.9870610684671	-10.9984589694106	1786.70316038468	1334.80037157421	2025.22124653616	2479.81306848551	1988.25067297069	4008.41957356663	0.995089625271289	0.993428109242228	0.995671986148468	0.996465570620489	0.995590917232694	0.99781073576955	110	66113	83	69	37	26	15	11	0	0	0	0	0	0	65478	65492	65524	65535	65546	65550	662	662	662	662	662	662
ALLERG_RHINITIS	60_70	UKBB	R18_ABNORMAL_WEIGHT_LOSS	1.59791803379245	1.48170602942942	1.51234140527059	1.30302867368767	2.07250125413489	-10.5174671475153	0.713155411410087	0.582937553952533	0.711618887608562	1.00336235723898	0.710660745187298	619.678343216238	0.0250499950315027	0.0110285772697515	0.0335688796105319	0.194059913453206	0.00354207621284512	0.986458584728553	2044	70005	1651	1258	838	527	332	148	8	7	4	3	2	0	69684	70077	70497	70808	71003	71187	706	707	710	711	712	714
ALLERG_RHINITIS	60_70	UKBB	R18_ANOREXIA	-11.1697586974085	2.38985332563805	-11.1686691483131	-11.1730121502582	-11.1731291005427	-11.1698563997001	1068.60976859053	1.00322521402701	1133.23913466199	1490.16514243274	1700.58838672057	2906.74141499527	0.991660177558873	0.017210935275372	0.992136554283775	0.994017649378949	0.994757812568113	0.996933943285175	331	70997	281	182	96	61	41	23	1	1	0	0	0	0	70318	70417	70503	70538	70558	70576	728	728	729	729	729	729
ALLERG_RHINITIS	60_70	UKBB	R18_ASCITES	2.62964902296854	2.32892604505672	-11.1735809759513	3.1956757038019	-11.1732971432913	-11.1706565039396	1.0061110053654	1.00487962421686	1075.08210875726	1.00515861713731	1636.3138588706	3179.18537177789	0.00895737180232882	0.0204701484380073	0.991707547566137	0.00147643923177543	0.994551820265186	0.997196490617395	585	52872	523	225	136	86	46	13	2	2	1	1	0	0	52438	52736	52825	52875	52915	52948	494	494	495	495	496	496
ALLERG_RHINITIS	60_70	UKBB	R18_CARDIAC_MURMU_OTHER_CARDIAC_SOUNDS	2.74198177313834	2.14906289111505	-11.2764760059392	3.49533758306511	-11.2591704993186	-11.259079235558	1.00607543035844	1.00468350770627	952.312637057777	0.713469421256064	1247.56212747276	2028.30901210345	0.0064219026902491	0.0324320516958041	0.990552350664077	9.62906877968589e-07	0.992799239282754	0.99557099075996	384	54106	302	255	190	119	78	27	3	2	2	2	0	0	53680	53727	53792	53863	53904	53955	505	506	506	506	508	508
ALLERG_RHINITIS	60_70	UKBB	R18_CONVU_NOT_ELSEW_CLASSIFIED	-12.0070922562253	-12.0064462877633	-12.0066704121413	-12.0067323561328	-12.0061357213862	-12.0049941529079	1400.25369535722	1112.47233068528	1422.53947339381	1728.23032601176	1652.03814854293	2246.83851995121	0.993158271134142	0.991388934459356	0.993265689012477	0.994456809857164	0.99420144988134	0.99573687480127	528	53016	429	291	194	133	88	48	0	0	0	0	0	0	52643	52781	52878	52939	52984	53024	472	472	472	472	472	472
ALLERG_RHINITIS	60_70	UKBB	R18_COUGH	2.41535756482018	-13.1900276567214	-13.1917856301568	3.15440893760358	-13.1891599170879	-13.1864700366024	0.715765843497105	1269.391549216	1603.72770714334	0.585575450557106	2114.62035829092	3231.11605263246	0.000739477666427562	0.991709468955295	0.993436913672166	7.17019857101016e-08	0.995023523349267	0.996743771663856	1094	54552	870	703	453	288	201	84	3	2	2	3	0	0	54259	54426	54676	54841	54928	55045	514	515	515	514	517	517
ALLERG_RHINITIS	60_70	UKBB	R18_CRAMP_SPASM	2.19017553381128	-12.7843698325898	-13.0699797717871	-13.1002581181646	-13.3640647304629	-13.1626091912083	1.1141389951116	1360.76215582267	1670.89616442155	1868.08039864954	0	0	0.0493216040155248	0.992503979326398	0.993758900793157	0.994404733312585	0	0	151	37678	114	89	61	50	31	18	1	0	0	0	0	0	37310	37335	37363	37374	37393	37406	404	405	405	405	405	405
ALLERG_RHINITIS	60_70	UKBB	R18_DISTU_SKIN_SENSA	3.13786380125909	1.45122379029444	2.44112835098609	-12.1796694733892	-12.1791510656881	-12.1786189524574	0.587500017610037	1.00356774627729	0.712628244413638	1281.83027272727	1240.08022345055	1637.32494854838	9.24125108233812e-08	0.148159083953267	0.000613604586877105	0.992418790374995	0.992163893757695	0.994065293854858	783	69071	534	451	352	258	203	126	4	2	2	0	0	0	68605	68688	68787	68881	68936	69013	711	713	713	715	715	715
ALLERG_RHINITIS	60_70	UKBB	R18_DIZZI_GIDDI	1.92390624373308	0.621716453978758	0.977112006288474	1.45766835214572	2.07572663369051	-10.5393841269984	0.7140656951203	1.00356516109818	1.00352442832665	1.00354794679603	0.710943299698991	682.442951739672	0.00705369288922312	0.535581879244018	0.330215281998486	0.146358487420685	0.00350391450385106	0.987678270260634	1596	66706	1261	1063	747	482	332	133	6	4	4	3	2	0	66373	66571	66887	67152	67302	67501	662	664	664	665	666	668
ALLERG_RHINITIS	60_70	UKBB	R18_DYSPHAGIA	0.995944867500611	2.00599074298144	1.79059409295483	2.20425298202171	2.28603856768752	2.08606957979908	1.00636037326382	0.457766755142357	0.585355917201519	0.585633934999075	0.584043984335369	1.00371320891975	0.322345064438492	1.1752781323903e-05	0.00222089380813889	0.000167300472012328	9.07214208607847e-05	0.0376769296815067	2206	54403	1689	1383	1024	709	469	212	11	12	8	5	3	1	54397	54703	55062	55377	55617	55874	512	511	515	518	520	522
ALLERG_RHINITIS	60_70	UKBB	R18_DYSPNOEA	1.47101270882301	1.63600859414789	1.37983060316106	2.20290908238129	2.16054831447666	-11.7840473752193	0.732409606514201	0.530027311248882	0.728354890887329	0.601173509917753	0.600228547023964	1022.07611994249	0.0445948223922204	0.00202426051277618	0.0581655454178349	0.000247969232001314	0.000318777226055228	0.990800977561997	2037	37995	1644	1294	830	561	378	154	11	11	7	6	3	0	37979	38329	38793	39062	39245	39469	398	398	402	403	406	409
ALLERG_RHINITIS	60_70	UKBB	R18_ELEVATED_BLOOD_GLUCOSE_LEVEL	2.58216213695635	-11.5651935261978	-11.564245688497	-11.5686702868746	4.17086387874398	-11.5571575383863	1.00480522680762	1027.49106952958	1448.93915307078	2205.99424863138	1.00406972804569	2785.17498327861	0.0101753248672764	0.99101939200385	0.993632006481816	0.995815754683836	3.2677261122881e-05	0.996689166332742	372	66614	326	221	108	48	24	16	1	0	0	0	1	0	65985	66090	66203	66263	66287	66295	674	675	675	675	674	675
ALLERG_RHINITIS	60_70	UKBB	R18_ENLARGED_LYMPH_NODES	3.27127349074996	2.33646725743186	-12.2043688842994	-12.2068499809112	2.40609803375033	3.24120449803254	0.587648874962662	0.713371812379905	1206.062372291	1540.97716352937	1.0034402198735	1.00343147181468	2.59587242715681e-08	0.00105570481328672	0.991926195902399	0.99367962387345	0.0164916663674295	0.00123738084470313	748	53183	619	422	278	175	122	58	6	4	2	2	2	1	52829	53026	53170	53273	53326	53390	477	479	481	481	481	482
ALLERG_RHINITIS	60_70	UKBB	R18_FAECAL_INCONTINENCE	2.92260241287612	-12.1708427433407	-12.1709943954677	-12.1709530243305	-12.1706061093054	-12.1706055759765	0.715580260659332	1029.60246351241	1209.77690232173	1383.66528766019	1310.05027633335	2170.35450252977	4.42210717550767e-05	0.990568494435552	0.991972995446042	0.992981763459194	0.992587613466027	0.995525759787208	640	53130	498	388	290	215	152	61	2	0	0	0	0	0	52776	52886	52984	53059	53122	53213	494	496	496	496	496	496
ALLERG_RHINITIS	60_70	UKBB	R18_FEVER_OTHER_UNKNO_ORIGIN	-12.1666027581789	1.01975757782234	1.43262904005082	2.9253831054763	-12.166084671462	3.05553038948298	947.908558031671	1.00435857583377	1.00419746455321	0.584558101360915	1168.62016387201	1.00388941291952	0.989759267514172	0.309947511808964	0.153683467394831	5.60260707113115e-07	0.991693660538945	0.00233694097804372	1257	53550	1022	752	489	319	206	83	4	4	4	4	1	1	53298	53568	53831	54001	54114	54237	483	483	483	483	486	486
ALLERG_RHINITIS	60_70	UKBB	R18_FLATU_RELATED_CONDI	3.04890342419279	-11.1694797767857	2.03879977901588	2.4088861214531	2.66449846079605	-11.169425071982	0.715806916407431	631.49421277308	1.00494394381333	1.00491715702851	1.0041465634807	1506.46010925605	2.04982210961356e-05	0.98588824626879	0.0424817573429824	0.0165254487136326	0.00796628155602532	0.994084257450926	562	52685	417	339	269	178	119	53	4	2	2	2	1	0	52333	52411	52481	52572	52631	52697	493	495	495	495	496	497
ALLERG_RHINITIS	60_70	UKBB	R18_GANGRENE_NOT_ELSEW_CLASSIFIED	3.40310490168532	-11.2116218731842	-11.2073188396194	-11.1981221856016	-11.1964829117665	-11.2151601946308	1.00723124229825	1170.10073116201	1276.82327918734	1459.27929145807	2126.42830533389	4130.40982232071	0.000728366150142034	0.992354980323133	0.992996656629557	0.993877305622404	0.995798842806471	0.997833534066697	237	53847	201	149	97	62	29	11	1	0	0	0	0	0	53387	53439	53491	53526	53559	53577	495	496	496	496	496	496
ALLERG_RHINITIS	60_70	UKBB	R18_GENERAL_SYMPTOMS_SIGNS	1.91135053852496	1.36370590965934	1.19240918051153	1.72252466203997	1.44869664596767	1.59292798447548	0.304602442819571	0.301225144719071	0.387531891142512	0.36388214836895	0.415436205026836	0.582123883568758	3.49854132235439e-10	5.9770896918726e-06	0.00209143179900297	2.20416522352614e-06	0.00048816106169094	0.00621141121924449	9921	62584	7809	6012	4114	2820	1888	923	38	28	18	15	8	3	64089	65886	67784	69078	70010	70975	569	579	589	592	599	604
ALLERG_RHINITIS	60_70	UKBB	R18_HAEMORRHAGE_RESPI_PASSA	-12.178454563383	1.8576852135002	1.39952983441355	1.79533726777758	-12.1743950525823	2.85141951888525	1101.10643015512	0.713375037303911	1.00430893137431	1.00444329151937	1104.13191125234	1.00293748486077	0.99117541910761	0.00921214222259308	0.163461021057934	0.073873612789123	0.99120253212032	0.00446815293264934	987	54489	799	644	484	336	212	88	4	4	2	1	1	1	54168	54323	54483	54631	54755	54879	505	505	507	508	508	508
ALLERG_RHINITIS	60_70	UKBB	R18_HEADACHE1	1.94406421080686	1.28722452972233	1.57300650233072	2.84315480148524	1.85748092315075	2.05083521322673	0.716134063141087	0.713769754907746	0.713949452091193	0.457728299185065	0.712370451087374	1.00422554332727	0.00663428048904811	0.0713227454392578	0.0275773922541073	5.24990950214834e-10	0.00912154307052271	0.0411311229706279	1888	53639	1337	1162	875	626	460	256	11	9	8	7	2	1	53698	53873	54160	54409	54575	54779	481	483	484	485	490	491
ALLERG_RHINITIS	60_70	UKBB	R18_HEARTBURN	2.3166680475405	1.64143831237254	-12.1725241670965	-12.1724206105564	2.38571932029111	-12.1724840945966	1.00631051985977	1.00455947679035	1188.38656143052	1388.41655335246	1.00402474947299	2519.28262689499	0.0213272588366924	0.102261332269789	0.991827491502793	0.99300493642658	0.0174940702512023	0.996144855193096	564	52635	424	377	291	208	139	57	3	2	1	1	1	0	52277	52324	52410	52493	52562	52644	495	496	497	497	497	498
ALLERG_RHINITIS	60_70	UKBB	R18_HEPATOM_SPLENO_NOT_ELSEW_CLASSIFIED	-11.0035478551412	-11.0035409386704	-11.0029379813956	-11.0031582587353	-11.0037094299996	-11.0039748356057	1255.92001388002	1010.96820189453	1216.96120494203	1691.84436368603	2409.93174494586	3585.90210511717	0.993009547956561	0.991315867234203	0.992786167138002	0.994810877174281	0.996356884638968	0.997551553948851	234	52524	201	137	87	44	21	9	0	0	0	0	0	0	52064	52128	52178	52221	52244	52256	493	493	493	493	493	493
ALLERG_RHINITIS	60_70	UKBB	R18_HYPERHIDROSIS	-12.0032418080962	-12.0028620124031	-12.0029654551175	-12.0031150906603	-12.0032657819026	-12.0027908752578	2346.31185458343	1755.26235435604	2174.92126395537	2409.47666487986	2247.43479919953	3441.33230021398	0.995918206897753	0.994543936053752	0.995596653375572	0.996025252811013	0.995738619461351	0.997217117885319	181	52624	133	108	75	65	47	18	0	0	0	0	0	0	52202	52227	52260	52270	52288	52317	470	470	470	470	470	470
ALLERG_RHINITIS	60_70	UKBB	R18_LOCALIZED_SWELL_MASS_LUMP_SKIN_SUBCU_TISSUE	-11.2181539754061	2.0248465448043	2.35790435434967	-11.2106522996735	3.60312325379139	-11.2199629542472	997.06738836422	1.00359671398029	1.00346919738067	1052.72747563456	0.581727339826459	1528.77470582625	0.991023071137033	0.0436339947148532	0.0187858927338788	0.991503368599225	5.87176337513706e-10	0.994144228829917	412	68881	320	265	187	122	86	44	3	4	3	3	3	0	68259	68314	68392	68457	68493	68535	711	710	711	711	711	714
ALLERG_RHINITIS	60_70	UKBB	R18_MALAI_FATIG	2.50582854461557	2.06503171228257	-12.1694396584451	-12.1692538244136	2.21066375778036	-12.1694968024828	0.716026053507307	0.713517490766674	1099.62205619943	1317.00749602627	1.00347806172957	1984.87212510401	0.000465898779705817	0.00380177896658167	0.991170048143885	0.992627588220183	0.0275946371190498	0.995108101597254	1048	54038	856	570	377	235	154	77	5	3	1	1	1	0	53742	54028	54221	54363	54444	54521	483	485	487	487	487	488
ALLERG_RHINITIS	60_70	UKBB	R18_MOUTH_BREAT	-13.2590218848517	-13.3296467009913	-13.3029638636559	-13.4017140019295	-13.312265615035	1.6880616161046	2382.43468181428	1579.50053639645	1689.43464793627	1942.10593534563	1646.3966783207	1.30829966767418	0.995559536501406	0.993266610034264	0.993717354022719	0.994494154189876	0.99354861704558	0.196956450649747	209	37600	115	120	120	96	83	54	0	0	0	1	1	1	37291	37286	37286	37310	37323	37352	403	403	403	402	402	402
ALLERG_RHINITIS	60_70	UKBB	R18_NAUSEA_VOMITI	1.17741140886385	1.55134461299327	0.307055604674954	1.79143111361771	2.11857598216004	-11.560621541366	0.715468182139261	0.457070666980704	1.0043303468755	0.584742564644998	0.506986303784678	727.933947404417	0.0998354946222899	0.000688539606982808	0.759808950030164	0.00218673861218845	2.93097969815558e-05	0.98732899634407	3356	54954	2648	2042	1439	954	656	305	11	11	7	7	4	0	55132	55738	56341	56826	57124	57475	519	519	523	523	526	530
ALLERG_RHINITIS	60_70	UKBB	R18_OEDEMA_NOT_ELSEW_CLASSIFIED	3.37501913002916	2.28411589752203	2.08650911463526	-11.2480685571011	-11.2310293667652	-11.2392023570388	0.512105348518789	0.713427988763683	1.00457940822564	1026.03452189998	1154.25333903788	2350.18856038882	4.38412203991911e-11	0.00136663405374994	0.0378017720269183	0.991253237303518	0.992236605921793	0.996184326650942	797	53811	697	435	265	158	78	24	7	3	1	0	0	0	53423	53685	53855	53962	54042	54096	481	485	487	488	488	488
ALLERG_RHINITIS	60_70	UKBB	R18_OTHER_ABNORMALITI_PLASMA_PROTEINS	-10.5012423854912	-10.5045708105822	-10.5080026149867	-10.5072470903819	-10.4817346725616	6.30065100970617	1345.24414625085	1196.93200715547	1610.9288847397	2115.17717111933	2438.22567152699	1.01050084745362	0.993771618262112	0.992997657990955	0.9947954787607	0.99603648532853	0.996569969464385	4.51269361816594e-10	101	66148	91	61	36	16	5	3	0	1	1	1	1	1	65492	65522	65547	65567	65578	65580	666	665	665	665	665	665
ALLERG_RHINITIS	60_70	UKBB	R18_OTHER_ABNORMAL_FINDI_BLOOD_CHEMIS	1.38536281072001	1.6897794402206	1.79103340405305	-12.1464326274547	2.82854898318997	2.12433302475378	0.713572007987096	0.455015878525388	0.506996709643157	697.751501339054	0.4544934614689	1.00264380534248	0.0522039842250321	0.000204274027284753	0.000411442912541986	0.98611115621023	4.86123934323416e-10	0.0341131637134233	2458	68287	2040	1673	1178	708	399	173	13	12	8	6	6	1	68006	68373	68868	69338	69647	69873	686	687	691	693	693	698
ALLERG_RHINITIS	60_70	UKBB	R18_OTHER_GENERAL_SYMPTOMS_SIGNS	-10.2134098271876	3.41625442442428	-10.2069486038195	-10.2049511562869	-10.2098305802227	-10.1900322056242	1167.71842275125	1.00524369705038	1114.8138884681	1279.84503623571	1579.55310476482	1917.6443324446	0.993021418559075	0.000677727969849396	0.992694876689269	0.993638068311163	0.994842712512188	0.99576019860903	162	52660	135	71	46	36	20	11	1	1	0	0	0	0	52219	52283	52308	52318	52334	52343	467	467	468	468	468	468
ALLERG_RHINITIS	60_70	UKBB	R18_OTHER_SKIN_CHANG	-11.1624213013815	2.65128424529824	3.04036576316919	-11.1641493739918	-11.1674339613646	-11.1738903156475	1272.83028507593	1.00367338491201	1.00373289536114	1376.0674178547	1424.16547823167	2056.70987104339	0.993002830337316	0.0082520144984983	0.00245317090320469	0.993526767231931	0.993743541767761	0.995665197685899	237	68882	190	150	99	68	42	16	2	2	1	0	0	0	68221	68261	68312	68343	68369	68395	706	706	707	708	708	708
ALLERG_RHINITIS	60_70	UKBB	R18_OTHER_SYMPTOMS_SIGNS_INVOLVI_CIRCULATO_RESPI_SYSTEMS	3.73589694164768	3.20541609897061	-11.2147716652269	-11.2125022159733	-11.2156475272666	-11.2192166287124	0.715781718352501	0.713569292704965	1260.32935169806	1502.15489425007	1459.12186312042	2412.57676046023	1.79577047105612e-07	7.05282482413478e-06	0.992900288270126	0.994044422870989	0.99386706202716	0.996289607188684	322	53924	259	185	112	78	56	25	4	2	0	0	0	0	53487	53561	53634	53668	53690	53721	496	498	500	500	500	500
ALLERG_RHINITIS	60_70	UKBB	R18_OTHER_SYMPTOMS_SIGNS_INVOLVI_COGNITIVE_FUNCTIONS_AWARE	1.54158657142387	-12.5405437605917	-12.5413362544682	1.99427465837493	2.12056120022264	-12.540865300549	1.00474439821488	896.962158641679	1161.8006488336	1.00327763065404	1.00283320652982	3112.05583001883	0.124954093543552	0.988845036343204	0.991387210667305	0.0468382930187041	0.0344665969274076	0.996784718441031	1194	67355	1044	678	418	261	149	45	3	2	2	2	1	0	66840	67206	67466	67623	67735	67839	662	663	663	663	664	665
ALLERG_RHINITIS	60_70	UKBB	R18_OTHER_SYMPTOMS_SIGNS_INVOLVI_DIGES_SYSTEM_ABDOMEN	1.92051931801054	1.87857517246593	0.849236773068504	1.89027415878474	0.880908798722457	2.85632022946322	0.422355461167991	0.316123237142052	0.584981197123368	0.419000443287311	0.712394067814907	0.455711735431348	5.43737691153556e-06	2.8063811018311e-09	0.146575733871793	6.44043621682111e-06	0.216255279854663	3.66131988330312e-10	4880	55104	3610	3185	2493	1793	1200	530	22	18	12	12	7	5	55824	56249	56941	57641	58234	58904	528	532	538	538	543	545
ALLERG_RHINITIS	60_70	UKBB	R18_OTHER_SYMPTOMS_SIGNS_INVOLVI_GENERAL_SENSA_PERCEP	-10.2060898993546	3.32660766206266	3.60647504324456	-10.2138294656892	-10.2143108755507	-10.2155749628525	963.407644193852	1.00426773869949	1.00455990671285	1161.38040653872	1389.91946594004	2789.21811842861	0.991547576675301	0.000924757453721751	0.000330545415540571	0.992983046949674	0.994136518128597	0.997077736134695	194	65387	158	87	62	41	30	12	1	2	1	0	0	0	64781	64852	64877	64898	64909	64927	641	640	641	642	642	642
ALLERG_RHINITIS	60_70	UKBB	R18_OTHER_SYMPTOMS_SIGNS_INVOLVI_NERVOUS_MUSCULOS_SYSTEMS	1.85763200402166	-12.1720676997533	1.36428654902584	2.68353936143022	-12.173775579695	-12.1689366222981	0.713031814701047	624.862981076312	1.00323918633322	0.71163027763189	1427.66651320175	2772.42654882837	0.00918050393592379	0.984458527683304	0.173867382195788	0.00016261153712146	0.993196485465068	0.996497878192637	1539	68354	1342	900	503	286	157	48	4	2	3	2	0	0	67864	68306	68703	68920	69049	69158	683	685	684	685	687	687
ALLERG_RHINITIS	60_70	UKBB	R18_OTHER_SYMPTOMS_SIGNS_INVOLVI_URINARY_SYSTEM	-11.1598026221585	0.952022079247657	1.2585839915175	1.48909480641239	2.20515948602722	3.04111910581437	601.3469322178	1.00382358918402	1.00397118596571	1.00381506292265	0.711452443067085	0.712122553153602	0.985193699908438	0.34292799509366	0.209985361967759	0.137958766078769	0.00193835953348432	1.95035537198089e-05	1058	59994	807	701	519	406	281	146	4	4	5	4	4	2	59650	59756	59938	60051	60176	60311	591	591	590	591	591	593
ALLERG_RHINITIS	60_70	UKBB	R18_PAIN_ASSOCIATED_W_MICTU	-12.166301873294	2.31525825334496	-12.1652364409305	-12.1655596181244	-12.1700271627117	-12.1671058550121	1906.14452500189	1.00408960647386	1565.18127667611	1799.01772754141	2002.74424478814	2861.27804586879	0.994907396375458	0.02112022696915	0.993798573525142	0.99460447884156	0.995151544165951	0.996607139712125	310	59565	242	207	150	109	63	34	1	1	0	0	0	0	59047	59082	59139	59180	59226	59255	585	585	586	586	586	586
ALLERG_RHINITIS	60_70	UKBB	R18_PAIN_NOT_ELSEW_CLASSIFIED	-12.2389911272214	-12.2274488892189	-12.2317118715915	-12.2312171504967	3.38452907575237	-12.2197789981653	1832.07644126281	1423.40489127139	1644.84604792902	1914.51395286505	0.713000099371652	2314.95692626764	0.994669856995588	0.993146031210508	0.994066676259579	0.99490260547678	2.06573896441213e-06	0.995788289790617	446	52752	331	208	167	125	97	60	0	0	0	1	2	0	52394	52517	52558	52600	52628	52665	473	473	473	472	471	473
ALLERG_RHINITIS	60_70	UKBB	R18_PAIN_THROAT_CHEST	0.607444253110748	1.07927356125031	1.30113433398619	1.38235740446693	2.13985020874363	1.91892195215583	0.715508910899231	0.418575831301042	0.418418123847431	0.456413086931295	0.312698289534631	0.506417788406984	0.39589903331301	0.00992469196884832	0.00187308521453391	0.00245574450296432	7.74550443896603e-12	0.000151128797342036	6265	56962	4487	4012	3206	2450	1763	894	22	24	19	17	14	4	58177	58652	59458	60214	60901	61770	541	539	544	546	549	559
ALLERG_RHINITIS	60_70	UKBB	R18_POLYURIA	-12.1625489650954	-12.1636826570192	-12.1622513150454	1.85407870615403	2.85611452272209	2.83203677851444	1235.66301285079	878.082467192156	991.026915376057	1.00376100498928	0.582388030050943	1.00320383534383	0.992146602072774	0.988947616457462	0.990208309367169	0.0647280646045837	9.38358325254241e-07	0.00475777030284053	699	59840	534	467	365	287	194	80	3	3	4	4	4	1	59405	59472	59574	59652	59745	59859	597	597	596	596	596	599
ALLERG_RHINITIS	60_70	UKBB	R18_RASH_OTHER_NONSPECIFIC_SKIN_ERUPT	2.33363148337366	-12.1715258512856	2.05549965266338	-12.1749573539232	-12.1788043749807	-12.1763816674647	1.00499889800307	1068.2134125377	1.00329872332201	1512.44833346309	1541.60979931836	2571.60250893287	0.0202316475358755	0.990908874286078	0.0404874065203976	0.993577231450463	0.993696732527435	0.996222079188816	541	69134	430	340	247	160	98	48	2	1	1	0	0	0	68534	68624	68717	68804	68866	68916	709	710	710	711	711	711
ALLERG_RHINITIS	60_70	UKBB	R18_RETEN_URINE	0.777041883170982	1.31653735678711	-12.46979826665	1.17674921277423	1.375181021614	-12.4732802231163	1.00479449761312	0.584046450816311	709.750413216387	1.00377403190827	1.00333533120247	1725.7888129696	0.439324659308645	0.0241857586311334	0.985982470053824	0.241066669789311	0.170496693502426	0.994233274088303	2271	62692	1969	1477	966	573	327	110	4	4	1	2	1	0	62376	62868	63379	63772	64018	64235	614	614	617	616	617	618
ALLERG_RHINITIS	60_70	UKBB	R18_SENILITY	-11.00245242567	-11.002108683082	-11.002049271563	-11.0020507353203	-11.0014972935809	-11.0008865349266	1229.73698952318	1106.50440144044	1556.33182081644	2561.75632961016	1906.03551118092	2461.61313371226	0.992861424941164	0.992066666885436	0.994359626900042	0.99657331209383	0.995394694356225	0.996434286044193	220	53826	204	106	48	21	20	10	0	0	0	0	0	0	53358	53456	53514	53541	53542	53552	484	484	484	484	484	484
ALLERG_RHINITIS	60_70	UKBB	R18_SHOCK_NOT_ELSEW_CLASSIFIED	3.81296710077468	-10.5649261232158	-10.5632480164542	-10.5619528121074	-10.5659854339352	-10.56208004755	1.00658188940957	978.751138858749	1184.78796293353	1642.28410251306	2500.70716964911	22327.5108739189	0.000151843661100849	0.991387567881326	0.992886371984976	0.994868633889211	0.996628788981772	0.999622558899056	183	52743	165	83	53	30	16	1	1	0	0	0	0	0	52291	52373	52403	52426	52440	52455	469	470	470	470	470	470
ALLERG_RHINITIS	60_70	UKBB	R18_SOMNOLENCE	-10.1879230075342	3.35583806617801	-10.1849935944976	-10.1809234298871	-10.1884776935117	-10.1957665812678	1164.29241156207	1.00364227311594	1032.36487635972	1179.7365928682	1390.86955607697	3123.44835910841	0.993018349462123	0.000826811364433006	0.992128444601468	0.993114479247426	0.994155342380444	0.997395497104995	125	71118	104	70	54	36	23	6	1	1	0	0	0	0	70406	70440	70456	70474	70487	70504	732	732	733	733	733	733
ALLERG_RHINITIS	60_70	UKBB	R18_SOMNO_STUPOR_COMA	-11.1899489349754	3.26430835660977	-11.1884176653526	-11.1874502232724	-11.185898270471	-11.1855309023381	1341.19583148292	0.712339040737262	1153.36063997518	1405.67799241886	1455.56899605244	3300.52206832846	0.993343116866431	4.59404347931847e-06	0.992260074259696	0.993649897329033	0.99386839943355	0.997295959505049	261	65368	213	154	113	74	49	16	2	2	0	0	0	0	64771	64830	64871	64910	64935	64968	643	643	645	645	645	645
ALLERG_RHINITIS	60_70	UKBB	R18_SPEECH_DISTU_NOT_ELSEW_CLASSIFIED	2.25624886826672	-12.1616930759683	-12.1636721951595	2.79766192425544	-12.1618649426831	-12.1669866705469	1.00464961272595	1064.83308351279	1347.18936382087	1.00332868406568	1818.43874045943	2611.45566731341	0.0247163896271917	0.990887382887376	0.992796057743913	0.00529723211931869	0.994663723494956	0.996282603677296	545	70484	440	323	202	130	85	37	2	1	1	1	0	0	69862	69979	70100	70172	70217	70265	725	726	726	726	727	727
ALLERG_RHINITIS	60_70	UKBB	R18_SYMPTOMS_SIGNS_ABNORMAL_CLINI_LABOR_FINDI_NOT_ELSEW_CLASSIFIED	1.45412868620723	1.03174281720825	1.21255780283777	1.72653796686483	1.81800765872739	1.95094256260058	0.242575721985019	0.222913736308312	0.230441539239511	0.212827727374963	0.201470779772128	0.265062587391958	2.04068354662189e-09	3.68430864645114e-06	1.425828338447e-07	4.96405331586428e-16	1.81876254215462e-19	1.8348491905118e-13	25507	44124	18914	16316	12675	9354	6595	3311	92	83	73	65	43	16	50237	52835	56476	59797	62556	65840	388	397	407	415	437	464
ALLERG_RHINITIS	60_70	UKBB	R18_SYMPTOMS_SIGNS_CONCERNI_FOOD_FLUID_INTAKE	1.54196189514217	1.71135640218477	1.85847765284529	1.24733734239031	2.01668412668385	-10.5303032552506	0.714899776349693	0.508608479212672	0.584637114416259	1.00442475967899	0.711885664139878	609.305306069625	0.0310140491622819	0.000766042966176898	0.00147857130182715	0.214294683059589	0.00461312134945135	0.986211267048535	2407	55268	1954	1462	959	599	386	175	10	9	5	3	2	0	55217	55709	56212	56572	56785	56996	494	495	499	501	502	504
ALLERG_RHINITIS	60_70	UKBB	R18_SYMPTOMS_SIGNS_INVOLVI_APPEA_BEHVI	-10.993332568725	-10.9935201199661	-10.9970680804774	-10.9938234760321	-10.9969598713928	-11.0005429400456	1774.00267186691	1376.79729283909	1707.01403787829	2244.71668931406	2150.50633673102	5303.04955559864	0.995055613879109	0.993629079015601	0.994859837149992	0.996092261001346	0.995919906811347	0.99834488495996	121	65226	104	73	43	24	19	4	0	0	0	0	0	0	64605	64636	64666	64685	64690	64705	638	638	638	638	638	638
ALLERG_RHINITIS	60_70	UKBB	R18_SYMPTOMS_SIGNS_INVOLVI_CIRCULATO_RESPI_SYSTEMS	1.46482004184486	1.29769124276676	1.13980633715927	1.74847759744628	1.87424078571932	1.88065868206433	0.347060203054613	0.280497938386511	0.343984685439046	0.30075023225053	0.278078787165035	0.415047462888303	2.43597668805911e-05	3.72104678942952e-06	0.000921235778428336	6.10996329822305e-09	1.58426777068313e-11	5.86525117435291e-06	11006	61282	8239	7035	5343	3890	2743	1328	42	41	31	27	19	6	63398	64602	66294	67747	68894	70309	609	610	620	624	632	645
ALLERG_RHINITIS	60_70	UKBB	R18_SYMPTOMS_SIGNS_INVOLVI_COGNITION_PERCEP_EMOTIONAL_STATE_BEHVI	1.60373989602569	1.36063365011629	1.0607730308139	1.91526396801655	1.93754623133878	-10.5131185119299	0.585568589571195	0.506802620099929	0.711926051904726	0.583109491066028	0.581933517300548	534.713874601715	0.00616687916335668	0.00725860836450735	0.136223049098938	0.00102138105795093	0.000870028236095069	0.984313639602621	3297	69432	2686	2005	1378	889	575	222	12	10	8	6	3	0	69336	70017	70644	71133	71447	71800	695	697	699	701	704	707
ALLERG_RHINITIS	60_70	UKBB	R18_SYMPTOMS_SIGNS_INVOLVI_DIGES_SYSTEM_ABDOMEN	1.70505984987566	1.21633755055889	0.915289900585782	1.62422533690121	1.63482735848065	1.90140054953668	0.284139229714605	0.264315259932526	0.344033468356927	0.290175180736239	0.287988261790585	0.385701149516111	1.96359804405677e-09	4.18767136603368e-06	0.00780322313068449	2.17595557106821e-08	1.37305747056309e-08	8.23455022539004e-07	13181	60827	9892	8346	6434	4651	3196	1530	47	40	33	30	19	7	63470	65016	66928	68711	70166	71832	599	606	613	616	627	639
ALLERG_RHINITIS	60_70	UKBB	R18_SYMPTOMS_SIGNS_INVOLVI_EMOTIONAL_STATE	2.74203911215736	2.2764481928599	2.71850358656565	-10.1573852178291	-10.1590945736856	-10.1587342277576	1.00539797235791	1.0039499654889	1.00483043735273	767.137630860692	832.95612164523	1745.25259487747	0.00638516392195513	0.0233602066475039	0.00682149656411656	0.989435814747964	0.990268894668093	0.995355714438939	425	65628	331	227	161	101	59	23	2	2	1	0	0	0	65075	65179	65245	65305	65347	65383	645	645	646	647	647	647
ALLERG_RHINITIS	60_70	UKBB	R18_SYMPTOMS_SIGNS_INVOLVI_NERVOUS_MUSCULOS_SYSTEMS	2.44505818626418	0.188792404446911	0.820759216748607	2.12372666276509	-11.161369205706	-11.158372230343	0.418301878145346	1.00303057556119	1.00321644333768	0.711510604330837	629.702626172452	1034.75035923206	5.05959652200849e-09	0.850702640123158	0.413284241950837	0.00283751001224507	0.98585837582163	0.991396069305229	2637	70147	2274	1538	903	508	280	103	9	3	3	2	0	0	69791	70527	71162	71557	71785	71962	710	716	716	717	719	719
ALLERG_RHINITIS	60_70	UKBB	R18_SYMPTOMS_SIGNS_INVOLVI_SKIN_SUBCU_TISSUE	2.46190975157997	1.62142350706001	2.4417910933452	-12.1643194307406	2.24790354564904	-12.1671446664874	0.509872793035802	0.583388333773095	0.454794287563601	801.835460914194	0.582128410740277	1146.2450682075	1.37580275915213e-06	0.00544726489600678	7.91738757321388e-08	0.987896082348452	0.000112681372981812	0.991530786177194	1861	69979	1389	1136	838	580	409	222	11	9	7	3	3	0	69719	69972	70270	70528	70699	70886	721	723	725	729	729	732
ALLERG_RHINITIS	60_70	UKBB	R18_SYMPTOMS_SIGNS_INVOLVI_SPEECH_VOICE	1.97415017888502	-12.1656104290937	-12.1670418671606	2.39162584899107	2.447813341663	-12.1750347902376	1.00434966550068	925.317464008622	1145.01948840382	1.0033869092182	1.00320574179864	2154.86002051181	0.0493447792816362	0.989510115746588	0.991521793064244	0.0171464165812404	0.0146876132138415	0.995491948196389	730	70627	572	431	278	192	134	63	2	2	2	2	1	0	70057	70198	70351	70437	70495	70566	726	726	726	726	727	728
ALLERG_RHINITIS	60_70	UKBB	R18_SYMPTOMS_SIGNS_INVOLVI_URINARY_SYSTEM	-0.191143167941606	1.15514048931708	0.6110464795722	1.5978784536742	2.10163085981587	1.6447189332951	1.0046028016803	0.38707831228206	0.583479777202223	0.416492853155765	0.325104376664548	0.581829579693229	0.849099594252524	0.00284269513042478	0.29498643727698	0.000124795778252291	1.01647493568961e-10	0.00470149053945884	6234	65056	4841	4012	2965	2185	1496	761	18	18	18	17	12	3	65793	66622	67669	68449	69138	69873	638	638	638	639	644	653
ALLERG_RHINITIS	60_70	UKBB	R18_SYNCO_COLLAP	1.97987293841156	1.6066761541629	-12.5374211386401	0.993014289445327	1.62163598196041	-12.5324852187304	0.587077581229595	0.508659785617707	689.644805205699	1.00430166241629	0.711825971450668	1436.79481304194	0.000745103779066783	0.0015850393985493	0.98549562949396	0.322780102680559	0.0227185085350733	0.993040516587593	2400	55033	1888	1588	1166	776	513	220	8	5	1	3	2	0	55052	55352	55774	56164	56427	56720	485	488	492	490	491	493
ALLERG_RHINITIS	60_70	UKBB	R18_UNKNO_UNSPE_CAUSES_MORBIDI	1.27978199501255	0.944169645277421	-13.0369595559695	-13.040834345368	-13.0327790508044	-13.0261966442158	1.00604403906418	1.00476449578849	1367.47815517645	1625.69609016935	1554.5049841864	2016.16948342137	0.20333993138445	0.347375321326718	0.992393420588807	0.993599683939754	0.993310712106505	0.994845012303725	1671	54943	1377	942	460	358	251	132	2	1	0	0	0	0	54730	55165	55647	55749	55856	55975	505	506	507	507	507	507
ALLERG_RHINITIS	60_70	UKBB	R18_UNSPE_HAEMATU	0.742333662420907	0.726722150215394	0.9451496054517	1.16326173541606	2.17122923585626	-12.1582351425479	1.00504137218045	0.712538016201977	0.712621348645062	0.712423481416213	0.415847921145974	730.38403865166	0.460143817241154	0.307772809201739	0.184740388330919	0.102506142882097	1.77758030027259e-07	0.986718740290537	2843	61112	2072	1848	1481	1167	851	468	7	6	9	8	6	0	61279	61503	61870	62184	62500	62883	597	598	595	596	598	604
ALLERG_RHINITIS	60_70	UKBB	R18_UNSPE_JAUND	-11.1912478123099	2.76752223926582	-11.190939312866	-11.1903305709439	3.36731030514424	-11.187630814123	1418.8541811541	1.00509091846665	1337.34541226215	1476.3959215918	1.00376269936488	2635.83614583825	0.993706730840786	0.00589609825092379	0.993323360285385	0.993952498531273	0.000794546510367374	0.996613442337541	252	52512	211	137	89	69	42	20	2	2	1	1	1	0	52060	52134	52182	52202	52229	52251	491	491	492	492	492	493
ALLERG_RHINITIS	60_70	UKBB	R18_UNSPE_URINARY_INCONTINENCE	-12.1727235431417	1.63045481063006	-12.1764850303053	2.28582989405573	-12.1742706499418	-12.1784261875619	1232.70809026902	1.00398611208625	1192.34760855516	1.00354058502658	1474.3599653681	2213.02387119701	0.992121192022918	0.104379770040454	0.991851989742858	0.022740566433848	0.993411682062197	0.995609207242567	703	60658	578	418	273	189	112	55	2	2	1	1	0	0	60189	60349	60494	60578	60655	60712	592	592	593	593	594	594
ALLERG_RHINITIS	60_70	UKBB	R18_VOICE_DISTU	-11.0019081885406	-11.0026110155023	-11.0023647185069	-11.0066753818394	-11.0072111813797	-11.0150525993696	1317.18980536643	1030.40850150089	1188.98040187943	1420.87387115077	1501.13619188226	2116.02604522597	0.993335698030173	0.991480420993851	0.99261679028149	0.993819318729579	0.994149494758571	0.995846600880393	181	69789	132	105	76	61	47	26	0	0	0	0	0	0	69123	69150	69179	69194	69208	69229	715	715	715	715	715	715
ALLERG_RHINITIS	60_70	UKBB	RA_CO_MORB	1.58317524361856	1.16741962325812	0.697795292274362	0.829718806226758	1.49741248974743	1.610807187897	0.385275547644654	0.360541715114506	0.518257515448811	0.593177349098322	0.464398638427173	0.716948975255863	3.97027821795574e-05	0.00120387720846725	0.178165233535397	0.16188190172334	0.00126231696492177	0.0246558235228732	8338	27412	6766	5532	3940	2637	1636	669	23	17	10	8	7	2	28754	29988	31580	32883	33884	34851	207	213	220	222	223	228
ALLERG_RHINITIS	60_70	UKBB	RHEUMA_CHRYSTAL	-11.2328565953469	-11.2337010942353	-11.2361345407652	-11.2365855233186	-11.2308882470442	5.57617684390272	2028.75375400901	1372.61996210854	1563.19565173063	1968.7055219883	2029.58387165479	1.01139978517661	0.995582274566116	0.993470081411422	0.994264914270564	0.995446018042026	0.995584855235548	3.52114918208471e-08	114	48396	89	79	64	39	28	9	0	0	0	1	1	1	48029	48039	48054	48079	48090	48109	392	392	392	391	391	391
ALLERG_RHINITIS	60_70	UKBB	RHEUMA_COMORB	1.30847233196555	1.32654483930509	1.33467019647907	1.8642255877108	1.6088169845937	1.716203790282	0.344992300377942	0.261968796612218	0.287374021573253	0.261869347374016	0.282555984491409	0.393425579537938	0.000148983287857838	4.11085827909957e-07	3.41122012704049e-06	1.08780078141552e-12	1.24243333519541e-08	1.28756998644771e-05	16689	29175	12196	10698	8483	6355	4515	2157	59	56	47	37	21	7	33350	34848	37063	39191	41031	43389	259	262	271	281	297	311
ALLERG_RHINITIS	60_70	UKBB	RHEUMA_ENDPOINTS	1.38765027838808	1.528277651226	1.26713876375884	1.44843987165247	1.4743874772564	2.22511586141882	0.317620005800704	0.222704410771642	0.281633989160062	0.301942492087554	0.299657126267442	0.34232681729832	1.24873503689054e-05	6.77325103850595e-12	6.81969971259867e-06	1.61001749004672e-06	8.64344727078704e-07	8.03331934006474e-11	14214	57906	10985	9692	7549	5395	3650	1507	56	53	36	26	18	9	60542	61835	63978	66132	67877	70020	537	540	557	567	575	584
ALLERG_RHINITIS	60_70	UKBB	RHEUMA_NOS	1.38416299435625	1.45465075142794	1.11706828590306	1.43331106376947	1.56640165955773	-10.5027687227673	1.00464179457143	0.711759400685201	1.00339340300941	1.00331555961002	1.00278256552767	765.595895590577	0.168275027765832	0.0409792957623526	0.2655837097617	0.153126556267	0.118274999937605	0.989054625005865	1206	70222	949	821	588	431	264	110	3	3	2	2	1	0	69757	69885	70118	70275	70442	70596	719	719	720	720	721	722
ALLERG_RHINITIS	60_70	UKBB	RHEUMA_OTHER_WIDE	1.35468802021475	1.40798456664503	-12.1829109180117	-12.1813013777921	2.16924701928942	2.69368361825032	1.00477605985211	0.711733947806489	753.565384819938	883.641989844835	0.710940786804922	1.0028960778407	0.17757840463052	0.0479010042435923	0.987101141730397	0.989001241921649	0.00227902544166238	0.00723336458475421	1264	70177	991	864	630	457	287	116	2	2	3	3	3	1	69730	69857	70091	70264	70434	70605	718	718	717	717	717	719
ALLERG_RHINITIS	60_70	UKBB	RHEUMA_SERONEG	-11.982281910558	-11.9779692182637	-11.974076431747	-11.9710589006435	-11.9968877421968	-12.0430639719025	2540.18147999235	1798.00232765083	2116.8870715909	2577.44832349084	2594.09082883667	4241.20579186262	0.996236315255423	0.994684675390828	0.995486825964351	0.996294207474173	0.996310037690396	0.997734379710229	168	48349	128	114	90	63	44	11	0	0	0	0	0	0	48001	48015	48039	48066	48085	48118	388	388	388	388	388	388
ALLERG_RHINITIS	60_70	UKBB	RHEUMA_SEROPOS	-11.9847065579411	-11.9853967231278	-11.9840634476232	-11.9730889776171	-11.9653600337896	-11.9722668924061	2314.32750384455	1654.14864801904	1987.22004412057	2379.55949214168	2406.91706882306	4216.22578274842	0.995868186514695	0.994218851288033	0.995188332931873	0.995985348312609	0.996033541480732	0.997734354238531	187	48366	146	124	96	66	43	18	0	0	0	0	0	0	48017	48039	48067	48097	48120	48145	390	390	390	390	390	390
ALLERG_RHINITIS	60_70	UKBB	RHEUMA_SEROPOS_OTH	-11.9832766869381	-11.9827447612126	-11.98156380665	-11.9729361711724	-11.9652537334444	-11.9720740095396	2406.77546205581	1714.02256555463	2080.06850847197	2485.5992566884	2496.81713378864	4215.06181918659	0.996027368525682	0.994422028417859	0.995404068725997	0.996156667672722	0.996176390112884	0.997733765107343	176	48351	137	115	90	61	40	18	0	0	0	0	0	0	48000	48022	48047	48076	48097	48119	390	390	390	390	390	390
ALLERG_RHINITIS	60_70	UKBB	RHEUMA_SEROPOS_OTH_ICD10	-11.0128959791206	-11.0124277025031	-11.0128948290341	-11.01774131262	-11.0211850599631	-11.0180541449153	1329.58073060802	949.331146509307	1150.76916391268	1347.42515709128	1374.49642981904	2354.16821560036	0.993391210481744	0.990744590004007	0.992364337780307	0.993475861957102	0.993602355756025	0.996265728532132	176	71042	137	115	90	61	40	18	0	0	0	0	0	0	70351	70373	70398	70427	70448	70470	730	730	730	730	730	730
ALLERG_RHINITIS	60_70	UKBB	RHEUMA_SEROPOS_WIDE	-11.9847065579411	-11.9853967231278	-11.9840634476232	-11.9730889776171	-11.9653600337896	-11.9722668924061	2314.32750384455	1654.14864801904	1987.22004412057	2379.55949214168	2406.91706882306	4216.22578274842	0.995868186514695	0.994218851288033	0.995188332931873	0.995985348312609	0.996033541480732	0.997734354238531	187	48366	146	124	96	66	43	18	0	0	0	0	0	0	48017	48039	48067	48097	48120	48145	390	390	390	390	390	390
ALLERG_RHINITIS	60_70	UKBB	RHEU_ARTHRITIS_OTH	1.1028128733929	1.67255395105851	1.32497725411838	1.56135606744123	1.62993865474344	-11.4509247652922	0.586800081384822	0.329202260700413	0.456243179670283	0.508254536440923	0.506765626963243	605.138251972189	0.0601943606932449	3.76190791987094e-07	0.00368306797565742	0.00212632343946817	0.00129829679322863	0.984902671712437	4667	52748	3756	3227	2397	1558	975	385	18	19	11	6	4	0	53150	53679	54509	55348	55931	56521	491	490	498	503	505	509
ALLERG_RHINITIS	60_70	UKBB	SLEEP	2.16346419746832	0.39017726618999	1.24819394451138	-11.577935363533	1.82370280942898	1.54029481842995	0.586048859136184	1.00378851249174	0.712181507738375	480.995875388278	0.582336167176455	1.00265868895447	0.000222838431242283	0.697494639382317	0.0796647499935018	0.980796168217643	0.0017379672102439	0.124486758547055	2184	68503	1491	1350	1143	917	659	330	6	4	4	2	3	1	68492	68633	68840	69066	69324	69653	698	700	700	702	701	703
ALLERG_RHINITIS	60_70	UKBB	SLE_COMORB	1.53713230105342	1.22690784602098	0.7461497487079	0.872782970848874	1.53421655821808	1.63956428776568	0.409255754577456	0.361624450945105	0.518904369425904	0.59376363561337	0.464936660689863	0.71723609562976	0.000172705139882603	0.000691902252917908	0.150453047792335	0.141584367559593	0.000967399891045341	0.0222573115103034	7715	26765	6194	5235	3805	2564	1593	653	22	17	10	8	7	2	28061	29020	30450	31691	32662	33602	203	208	215	217	218	223
ALLERG_RHINITIS	60_70	UKBB	SMOKING	1.59619422758371	1.60244858325238	1.10621241531908	-14.4015126236734	1.9583969335836	1.75195990839851	0.604779296719901	0.438968464159931	0.599658643637307	1507.11360121072	0.436127571136231	0.72283832158483	0.00830773337951408	0.000261743763240112	0.0650758232659307	0.99237577731669	7.10821307556017e-06	0.0153623156668356	4745	21515	3165	2893	2446	1968	1535	814	11	11	10	8	8	2	22955	23227	23674	24152	24585	25306	129	129	130	132	132	138
ALLERG_RHINITIS	60_70	UKBB	SMOKING_DEPEND	1.62232587303414	1.63590971069046	1.46348198480947	-14.4186716354113	2.06242657121347	2.09696963012356	0.605801885628954	0.439653079735625	0.526417314777348	1625.16149167898	0.475212322463559	1.01465017249647	0.00740674439817455	0.000198505875488833	0.00543455922612078	0.992921143764928	1.42475768853122e-05	0.0387631635661933	4762	21765	3253	2923	2410	1881	1391	597	13	13	9	6	6	1	23133	23463	23976	24505	24995	25789	128	128	132	135	135	140
ALLERG_RHINITIS	60_70	UKBB	SPONDYLOARTHRITIS	2.7065417354989	2.41038604981197	1.62900659305201	-11.1702912960045	3.15592237205847	2.98086318712887	0.714369059112244	0.58320042266982	1.00365789008729	749.522257142858	0.582370434503079	1.00284211531455	0.000151427686301829	3.5800875034756e-05	0.104574530986682	0.988109395061561	5.99005266277686e-08	0.00295466779031081	687	64840	518	469	365	250	168	75	7	5	3	2	4	1	64348	64397	64501	64616	64698	64791	654	656	658	659	657	660
ALLERG_RHINITIS	60_70	UKBB	SPONDYLOPATHY_FG	3.0456337731962	2.36988449029766	2.01905285549867	-11.2071574216796	3.26061122828108	3.4452583935211	0.716980631625661	0.714331143469475	1.00522963526112	943.558461423102	0.712992132439578	1.00418519129924	2.15821613389958e-05	0.000907855407969859	0.0445849975748622	0.990523313608533	4.80474053546375e-06	0.000601583602264962	533	48737	410	373	283	184	115	52	5	3	2	1	3	1	48450	48487	48577	48676	48745	48808	405	407	408	409	407	409
ALLERG_RHINITIS	60_70	UKBB	SPONDYLOPATH_COMORB	1.82586620094348	1.21744538772178	0.426708161498497	1.29985712563186	1.43328286645955	1.94958816518092	0.366725369428861	0.360359147752402	0.593093506412526	0.467031171793438	0.464018811954809	0.589613474278696	6.39671586860846e-07	0.000729030261819326	0.471856389511291	0.00538199424382264	0.00200935252108474	0.000944515018656316	7299	25424	5714	4988	3715	2582	1643	681	23	18	12	12	8	3	26786	27512	28785	29918	30857	31819	200	205	211	211	215	220
ALLERG_RHINITIS	60_70	UKBB	ST19_BURNS_CORROSIO	3.95609913810979	-10.5459662924248	-10.5507614840834	-10.548895964214	-10.5414944027697	-10.5541525243215	1.00506888452909	1115.58968565076	1339.78146672369	1418.99433507782	1357.24331794055	1980.87025631628	8.280017535582e-05	0.992457497171209	0.993716734488325	0.994068529035149	0.993803018988243	0.995748860642282	119	71093	87	65	51	38	27	16	1	0	0	0	0	0	70395	70417	70431	70444	70455	70466	729	730	730	730	730	730
ALLERG_RHINITIS	60_70	UKBB	ST19_BURNS_CORROSIO_EXTER_BODY_SURFA_SPECIFE_SITE	4.10766952768184	-10.5389136818252	-10.5415105208321	-10.5425584872363	-10.5358771233037	-10.5497689878559	1.00530487264626	1210.37097603341	1419.79816454285	1454.14181723453	1419.13670252549	1976.58460695417	4.38885405810426e-05	0.993052766110949	0.994076037406662	0.994215370977988	0.994076443479438	0.995741412838916	108	71090	78	57	45	36	25	16	1	0	0	0	0	0	70390	70411	70423	70432	70443	70452	729	730	730	730	730	730
ALLERG_RHINITIS	60_70	UKBB	ST19_COMPLICATIO_CARDIAC_VASCULAR_PROSTHET_DEVICES_IMPLANTS_GRAFTS	2.02663641276921	1.42283196508324	1.93210552246628	-11.5092395938417	-11.5126368949005	-11.4961481228607	1.00519971089765	1.00350331563886	1.00354985904372	1159.48866042658	1193.25163637872	2034.35733105272	0.0437839793752732	0.156230259247451	0.0541954535053801	0.992080221138757	0.992302032158795	0.995491180365969	679	63147	573	420	266	149	104	36	3	2	1	0	0	0	62620	62773	62927	63044	63089	63157	630	631	632	633	633	633
ALLERG_RHINITIS	60_70	UKBB	ST19_COMPLICATIO_GENITO_PROSTHET_DEVICES_IMPLANTS_GRAFTS	2.65505966561075	-12.1512986934095	-12.1510137218031	-12.1553702136982	-12.1587963970034	-12.1721496185902	1.00527920376033	1259.74459558989	1586.73687838151	1903.74215909917	1954.53372844104	2724.90109368299	0.00826332573475455	0.992303850073095	0.993889969016592	0.994905551531935	0.995036538274501	0.996435856708319	431	63092	340	238	164	103	76	44	1	0	0	0	0	0	62552	62654	62728	62789	62816	62848	630	631	631	631	631	631
ALLERG_RHINITIS	60_70	UKBB	ST19_COMPLICATIO_INTERNAL_ORTHOPA_PROSTHET_DEVICES_IMPLANTS_GRAFTS	-11.607154125871	0.672521858380124	2.03989321605297	1.93897243442913	2.02100402138985	-11.5925124952473	647.042448733893	1.00347351660017	0.583527779456372	0.71189992020958	0.710884105233033	1139.66715267502	0.985687689568566	0.502734173700559	0.000472652514410042	0.00645631819431264	0.0044698860385867	0.991884185466009	1292	63428	1010	887	694	503	324	125	5	7	7	4	2	0	63062	63185	63378	63569	63748	63947	643	641	641	644	646	648
ALLERG_RHINITIS	60_70	UKBB	ST19_COMPLICATIO_OTHER_INTERNAL_PROSTHET_DEVICES_IMPLANTS_GRAFTS	2.24391339608493	-12.1745508197784	2.0514462581592	-12.1855204709875	-12.1823707622147	-12.190488280488	1.00546715148484	1006.82493439701	1.00387497700663	1399.08350904163	1431.57997801579	2508.43625000447	0.0256339846512966	0.990352196211531	0.0410002345437549	0.993050796707606	0.993210293255822	0.996122459121199	655	62996	521	379	258	198	125	63	2	1	1	0	0	0	62496	62638	62759	62819	62892	62954	632	633	633	634	634	634
ALLERG_RHINITIS	60_70	UKBB	ST19_COMPLICATIO_PROCED_NOT_ELSEW_CLASSIFIED	1.25439118117995	1.54515853388786	0.24838405309048	1.30922847503466	1.7310435054245	1.63175213786021	0.713934454387665	0.454744223343104	1.00346133421885	0.711851560158562	0.582091344358596	1.00293390876741	0.078915816922161	0.000679144413536971	0.804500183031694	0.065887615945855	0.00294103352959029	0.103741615143778	2914	64787	2257	1873	1419	982	650	303	10	9	5	4	3	1	64780	65164	65618	66055	66387	66734	654	655	659	660	661	663
ALLERG_RHINITIS	60_70	UKBB	ST19_COMPLICATIO_SURGI_MEDICAL_CARE_NOT_ELSEW_CLASSIFIED	1.30669266102454	1.26019276035016	1.24892531402214	1.37782368147282	1.40591705687396	0.999794193165632	0.508841685228051	0.386460108794945	0.454650449812964	0.506450343905368	0.505240241078879	1.00278585597398	0.0102294571274093	0.00111074411529628	0.00601429213695683	0.0065173337601999	0.00539135480140402	0.318756428998956	5398	66748	4215	3434	2558	1797	1198	554	19	17	12	7	4	1	67234	68015	68891	69652	70251	70895	678	680	685	690	693	696
ALLERG_RHINITIS	60_70	UKBB	ST19_DISLO_SPRAIN_STRAIN_JOINTS_LIGAM_SHOUL_GIRDLE	3.97887489805348	-10.5447260632635	-10.5403662847517	-10.5379840022735	-10.5392045085937	-10.5385288810798	1.0047300640347	1086.98340497484	1130.88047291962	1488.87916048763	1446.26495421763	2272.17830619728	7.49048428830186e-05	0.992259916641661	0.992563428265169	0.994352782441859	0.994185716723614	0.996299366419457	105	69728	72	58	55	38	29	14	1	0	0	0	0	0	69044	69058	69061	69078	69087	69102	716	717	717	717	717	717
ALLERG_RHINITIS	60_70	UKBB	ST19_DISLO_SPRAIN_STRAIN_JOINTS_LIGAM_WRIST_HAND_LEVEL	-11.0006187239285	-10.9988785266514	-11.0009615993749	-10.9989600473025	-11.0083425648707	-10.9981316271714	1987.18202812238	1527.60792990523	1649.5518517877	1697.02978127173	1772.70283335922	2773.06604961934	0.995583102662214	0.994255227819432	0.994678898793123	0.994828706566054	0.995045232649751	0.996835554487026	104	69291	68	62	50	40	30	18	0	0	0	0	0	0	68621	68627	68639	68649	68659	68671	706	706	706	706	706	706
ALLERG_RHINITIS	60_70	UKBB	ST19_EFFEC_FOREI_BODY_ENTERING_NATURAL_ORIFI	-11.2077149408329	-11.2095722152762	-11.2111975598325	-11.2099414802085	3.55536011041404	-11.2115011004737	1394.24811641677	1109.27701551504	1272.05964321516	1588.64797483451	1.00356282583438	1721.34816856195	0.993586244584909	0.991937277830924	0.992967998250336	0.994369951585911	0.000395995985962927	0.994803247508044	225	71031	170	131	97	76	43	25	0	0	1	1	1	0	70355	70394	70428	70449	70482	70500	731	731	730	730	730	731
ALLERG_RHINITIS	60_70	UKBB	ST19_FOREI_BODY_ALIME_TRACT	-10.9928909196033	-10.9934647877734	-10.9953941551498	-11.0003782703877	-11.0018547719964	-11.0030998157485	1854.50846350795	1465.3988027402	1579.35365947206	1838.42623193456	1757.92914916742	2087.41077557295	0.995270441331897	0.994014302774972	0.994445205914308	0.995225818986734	0.995006537798514	0.995794233261861	108	70915	78	67	51	44	29	13	0	0	0	0	0	0	70218	70229	70245	70252	70267	70283	727	727	727	727	727	727
ALLERG_RHINITIS	60_70	UKBB	ST19_FOREI_BODY_RESPI_TRACT	-10.0013318133001	-10.0061710666306	-10.0090777832138	-10.005376160381	-9.99509546946373	-10.0031767722873	1101.74785032403	846.253093419708	1039.49434976919	1496.5630493664	1927.30320195931	1563.31902944485	0.992757146162345	0.990565962548418	0.992317452007988	0.99466572711586	0.995862147376161	0.99489462758921	101	70949	82	57	40	28	10	11	0	0	0	0	0	0	70240	70265	70282	70294	70312	70311	728	728	728	728	728	728
ALLERG_RHINITIS	60_70	UKBB	ST19_FRACT_FEMUR	-12.1903763699119	1.37422729421167	-12.1852765038222	-12.183106776157	3.18922365809699	-12.1793847038983	1179.38015647674	1.00319263159715	1116.70080941533	1366.97036455999	0.710858290771461	2133.55772453342	0.991753006991496	0.170732526586383	0.991293772715652	0.992888957681258	7.24228190137388e-06	0.995445311778793	658	70192	554	449	292	182	110	41	3	3	2	2	2	0	69579	69684	69841	69951	70023	70092	714	714	715	715	715	717
ALLERG_RHINITIS	60_70	UKBB	ST19_FRACT_FOOT_ANKLE	3.44116089388543	-11.2117892343038	-11.2161624976695	-11.2112298867301	-11.2132987186567	3.93781183009844	1.00489034967012	1105.34742948923	1243.64263748946	1556.25561692817	1383.92430133092	1.00212882192119	0.000616126113173472	0.991907015028892	0.992804137377898	0.994252107581159	0.993535181064608	8.51415323201764e-05	190	70671	126	117	92	68	56	24	1	0	0	0	1	1	70008	70017	70042	70066	70078	70110	726	727	727	727	726	726
ALLERG_RHINITIS	60_70	UKBB	ST19_FRACT_FOREA	-13.5274301160286	1.24003102036756	-13.5257047509961	-13.5253026266262	-13.5223244780612	1.76617248938617	1632.493852062	0.712138458982338	1312.03400523744	1587.56196497132	1491.85552202604	1.00238466723	0.99338851775388	0.0816348633446454	0.991774786474291	0.993202470304753	0.992767995269838	0.0780742352945474	1550	69342	1148	1070	808	566	406	200	2	3	1	1	1	1	69035	69113	69375	69617	69777	69983	707	706	708	708	708	708
ALLERG_RHINITIS	60_70	UKBB	ST19_FRACT_LOWER_LEG_INCLU_ANKLE	1.68904875376788	-12.1782935969275	1.14615465304949	1.49888069720298	2.51840173077858	2.32860765825001	1.00515675734823	690.769643705755	1.0034068113769	1.003407916245	0.582024140817612	1.00263564035977	0.092882738999184	0.985933995237768	0.253344642046355	0.135230519724988	1.51173676719709e-05	0.0202067588445864	1089	69130	783	759	591	408	292	144	4	3	3	3	4	1	68728	68752	68920	69103	69219	69367	704	705	705	705	704	707
ALLERG_RHINITIS	60_70	UKBB	ST19_FRACT_LUMBAR_SPINE_PELVIS	-11.1715075708328	-11.1699525197226	2.45990239385576	-11.1669278019651	3.04949515217033	-11.1656572345157	972.050475437637	725.697621617758	1.00301888567765	1250.2144232224	1.00273843556556	2828.3666653419	0.990830335029606	0.987719429556348	0.0141867938956579	0.992873381839716	0.00235662994295609	0.996850167099093	365	70390	299	237	151	92	64	24	1	1	1	1	1	0	69736	69798	69884	69943	69971	70011	719	719	719	719	719	720
ALLERG_RHINITIS	60_70	UKBB	ST19_FRACT_NECK	-10.9983666516376	-10.9990145389899	-10.9939767192155	-10.9820551292814	-10.9879206721399	-10.9856233229087	1571.15804258848	1234.17023007133	1613.8969214412	2027.24740359273	2195.96586602143	4857.85115653044	0.994414721473799	0.992889289094282	0.994564797585551	0.995677701024174	0.99600765393852	0.998195652463036	113	70979	93	77	44	30	16	8	0	0	0	0	0	0	70271	70287	70320	70334	70348	70356	728	728	728	728	728	728
ALLERG_RHINITIS	60_70	UKBB	ST19_FRACT_RIBS_STERNUM_THORACIC_SPINE	-11.998290950746	-11.9966541494335	-11.995336191246	-11.9941911439214	-11.9967053499478	-11.9965561767962	1272.8500885229	944.975991215646	1160.07133936858	1491.6673967876	1517.58616124112	2221.11730924142	0.992478996999586	0.989870972271083	0.991749884102275	0.993584443267215	0.993692690055536	0.99569053810089	542	70544	420	353	228	148	97	50	0	0	0	0	0	0	69942	70009	70134	70214	70265	70312	724	724	724	724	724	724
ALLERG_RHINITIS	60_70	UKBB	ST19_FRACT_SHOUL_UPPER_ARM	-12.1801924787712	-12.1781087553321	1.71097586732955	2.16358303562157	2.15566015646349	-12.1682728338373	1215.11716030116	906.365463190476	1.00329685949405	1.00339433538541	1.00325375515179	2020.26133451351	0.99200223229608	0.989279785036295	0.0881285047189712	0.0310630603240232	0.0316606545747675	0.995194276028956	703	70211	521	457	340	231	161	79	2	2	2	1	1	0	69668	69732	69849	69958	70028	70110	723	723	723	724	724	725
ALLERG_RHINITIS	60_70	UKBB	ST19_FRACT_SKULL_FACIAL_BONES	-12.1695940799444	-12.1692746868997	-12.1705720294088	-12.1688278685781	2.61400475283395	-12.1685473115622	1599.1867186422	1168.28808398842	1429.86858385621	1659.37778193411	1.00292439792386	2509.835991129	0.993928265287492	0.991689121081043	0.993208750527978	0.994148871365691	0.00915041723192895	0.996131596636578	418	67310	313	254	187	131	101	45	0	0	1	1	1	0	66722	66781	66848	66904	66934	66990	693	693	692	692	692	693
ALLERG_RHINITIS	60_70	UKBB	ST19_FRACT_WRIST_HAND_LEVEL	2.67702214927551	-11.1699710604822	2.11312477233199	3.12605454028561	2.29773692561421	-11.1583359910481	1.00589821796411	694.530440767528	1.00388949181876	0.712990919728996	1.00314573910014	1346.56528277664	0.00778337720039333	0.987168361901623	0.0352967371548883	1.16293043167264e-05	0.0219905240573183	0.99338839175771	484	69478	309	288	249	195	157	76	3	2	3	3	1	0	68942	68963	69002	69056	69094	69175	708	709	708	708	710	711
ALLERG_RHINITIS	60_70	UKBB	ST19_INJURI_ABDOMEN_LOWER_BACK_LUMBAR_SPINE_PELVIS	-12.1746645892885	-12.1740535757066	1.85022874001097	-12.1701843896001	2.42053388533015	-12.1711310603985	1210.37356593226	913.470605949054	1.00309155084223	1430.62383083275	1.00256937381762	2924.89915836286	0.991974533002062	0.989366705627744	0.0651064775881767	0.993212551825968	0.0157641528733455	0.996679841249573	681	70731	537	435	293	190	123	57	1	1	1	1	1	0	70150	70252	70394	70497	70564	70630	724	724	724	724	724	725
ALLERG_RHINITIS	60_70	UKBB	ST19_INJURI_ANKLE_FOOT	2.71771967759255	-11.1993582078888	-11.2028248554477	-11.1990463494542	3.13206405982933	3.41397836355929	1.00494987903961	755.554507085447	831.088220640142	1047.23256370321	0.710896627600608	1.00268921899701	0.00684415486702302	0.988173629149992	0.989245076416885	0.991467629848037	1.05397116939433e-05	0.000662071814324195	397	70867	270	244	200	140	108	50	2	1	1	1	3	1	70264	70290	70334	70394	70426	70484	728	729	729	729	727	729
ALLERG_RHINITIS	60_70	UKBB	ST19_INJURI_ELBOW_FOREA	-12.5163839847783	1.12620975471825	0.709737579402614	-12.5158939109537	-12.5143379469495	1.70871167362265	924.006204849808	0.712031761446983	1.00346563590347	904.113031798633	865.0247692491	1.00237373160446	0.989192362464822	0.113721563450609	0.479388526363826	0.988955009805772	0.98845738399534	0.0882568732880176	1788	69757	1323	1217	911	644	457	226	3	4	2	1	1	1	69509	69615	69921	70188	70375	70606	710	709	711	712	712	712
ALLERG_RHINITIS	60_70	UKBB	ST19_INJURI_HEAD	0.90909377637304	1.02203711104336	-12.5007436768292	1.79873734360339	1.11486408012647	-12.4957439249468	1.00428446284884	0.711558061728182	747.24186334801	0.711634795865348	1.00254612658878	1354.33795952268	0.365351277177669	0.150906494697707	0.986652668098074	0.0114840869369194	0.266124089147039	0.99263845509958	2076	69761	1619	1303	925	630	429	212	4	3	2	3	1	0	69503	69819	70197	70492	70693	70910	711	712	713	712	714	715
ALLERG_RHINITIS	60_70	UKBB	ST19_INJURI_HIP_THIGH	-12.1712737118928	1.07661357209928	-12.1667285342308	-12.1658572578547	2.70762117340122	-12.1669398663964	1007.154871315	1.00320756801311	929.304499723736	1127.40372388202	0.710781680564763	1811.76391266506	0.990357952599706	0.283194264150174	0.98955415847587	0.991390163893764	0.000139328658861063	0.994641829193799	927	70514	769	626	420	270	173	64	3	3	2	2	2	0	69952	70095	70301	70451	70548	70657	717	717	718	718	718	720
ALLERG_RHINITIS	60_70	UKBB	ST19_INJURI_INVOLVI_MULTIPLE_BODY_REGIONS	-11.0028193696698	-10.9985353373329	-10.999583607103	-11.0040008432927	-10.9983805903242	-10.9976560459117	1702.2971456746	1345.87067631538	1914.03596488855	2079.39041806808	1876.66436937801	2379.65443037178	0.994842898846137	0.993479712414595	0.995414741525869	0.995777665740822	0.995323943921016	0.996312561767067	104	71129	82	66	40	30	23	14	0	0	0	0	0	0	70421	70437	70463	70473	70480	70489	730	730	730	730	730	730
ALLERG_RHINITIS	60_70	UKBB	ST19_INJURI_KNEE_LOWER_LEG	1.26789734214836	1.20792492983518	0.791235911435682	1.14713870486568	2.47416074180789	1.95661465489172	1.00482209994548	0.711819802673874	1.00334811996493	1.00336461452753	0.505268156462369	1.00271281305695	0.20701617142038	0.0897054987894504	0.430348404147591	0.252917388664367	9.74455593113718e-07	0.0510188623190989	1643	69752	1198	1111	851	595	427	214	6	5	4	4	5	1	69482	69569	69829	70085	70253	70466	709	710	711	711	710	714
ALLERG_RHINITIS	60_70	UKBB	ST19_INJURI_NECK	-11.2031003111732	-11.2039824691168	-11.2021259321906	3.42253174213679	-11.201895859838	4.62488504765624	1371.81129386671	1025.15308564542	1221.3560236955	1.00383645162948	1498.52857063158	1.00476622003008	0.993484029872295	0.991280027541816	0.992682004393553	0.000650936399431639	0.994035658249097	4.16555477029295e-06	215	71049	161	136	94	69	45	23	1	1	1	1	0	1	70371	70396	70438	70463	70487	70509	731	731	731	731	732	731
ALLERG_RHINITIS	60_70	UKBB	ST19_INJURI_SHOUL_UPPER_ARM	1.7177101691984	-12.1725766704222	1.41417896132186	2.57711666082824	1.84849449526868	-12.1664407239119	1.00458931838078	783.812512153714	1.0032727841107	0.712032756110745	1.00312974988141	1738.1789422336	0.0872911981261232	0.98760938304493	0.15866794416534	0.000295310446232844	0.0653688476871517	0.994415226354661	979	70529	720	611	467	321	224	112	3	3	3	2	1	0	70060	70169	70313	70459	70556	70668	725	725	725	726	727	728
ALLERG_RHINITIS	60_70	UKBB	ST19_INJURI_THORAX	-12.1672619729052	-12.1657474672205	-12.1656418580071	-12.1656136541257	2.22328122604524	-12.1660236474924	1229.03003980142	906.343411220173	1078.76172584518	1347.54862666901	1.0027410689117	1994.61207343522	0.99210115978815	0.989290405297667	0.991002116750421	0.992796828804396	0.0266091736510774	0.995133378377075	716	70737	550	469	315	211	140	72	0	0	0	1	1	0	70178	70259	70413	70517	70588	70656	725	725	725	724	724	725
ALLERG_RHINITIS	60_70	UKBB	ST19_INJURI_WRIST_HAND	2.67142301111957	1.5425829961496	1.04158190621482	2.00675071461864	1.25009140601607	-11.1532852882355	0.58671576258115	0.712316228502135	1.00369151132623	0.712172712476061	1.00284224735906	760.168646123805	5.28407944069994e-06	0.0303427357801804	0.299385977615125	0.0048355939397019	0.212563129297292	0.9882937623049	1374	70051	928	869	721	565	420	205	7	4	3	3	1	0	69779	69838	69986	70142	70287	70502	711	714	715	715	717	718
ALLERG_RHINITIS	60_70	UKBB	ST19_INJURY_MUSCLE_TENDON_LOWER_LEG_LEVEL	-10.1938484092365	3.30833940991523	-10.1956706018699	-10.1906951922552	3.70060655106552	-10.1840877346121	1249.30257119688	1.00336920966446	964.13476781333	1211.78053563295	1.00357256266931	1294.98241329637	0.993489628377478	0.000976433838712649	0.991562573186958	0.993290119556752	0.000226527741830407	0.99372528728697	111	68528	74	67	52	38	32	24	1	1	1	1	1	0	67867	67874	67889	67903	67909	67917	697	697	697	697	697	698
ALLERG_RHINITIS	60_70	UKBB	ST19_INJURY_MUSCLE_TENDON_WRIST_HAND_LEVEL	4.41884065187908	-11.0517802388199	-11.0558516201638	-11.0491125202344	-11.0503878157775	-11.049559191202	0.71767538963038	1104.28837435084	1144.74942170772	1187.92587317715	1187.3381140661	1752.41406953063	7.4062026673518e-10	0.992014859682804	0.992294247094528	0.992578838985254	0.992574308495056	0.99496910324021	183	69300	122	116	99	87	70	33	2	0	0	0	0	0	68654	68660	68677	68689	68706	68743	705	707	707	707	707	707
ALLERG_RHINITIS	60_70	UKBB	ST19_INJURY_NERVES_WRIST_HAND_LEVEL	4.41316150153896	-11.0414126782516	-11.0457732163273	-11.0467182879348	-11.0336582443663	-11.0320046593542	1.00852218786906	1465.92773900191	1493.76467107531	1556.00219863614	1398.07701737945	2855.34064082289	1.20949353152534e-05	0.993990365846031	0.994100026754706	0.994335527329296	0.99370314076649	0.996917269986284	101	69266	65	70	62	50	38	14	1	0	0	0	0	0	68596	68591	68599	68611	68623	68647	705	706	706	706	706	706
ALLERG_RHINITIS	60_70	UKBB	ST19_INJURY_OTHER_UNSPE_INTRAT_ORGANS	-10.9910550470463	-10.9883708911824	-10.9868998483061	-10.983698364848	-10.9868295479004	-10.9885723333992	1352.92264599186	996.102889018714	1109.67772985779	1424.46839191765	1383.75441822497	1918.43002706723	0.99351810933696	0.991198425622035	0.992100287947828	0.993847784510702	0.993664967245737	0.995429823270009	199	69999	147	128	92	63	45	22	0	0	0	0	0	0	69336	69355	69391	69420	69438	69461	715	715	715	715	715	715
ALLERG_RHINITIS	60_70	UKBB	ST19_INJURY_POISO_CERTA_OTHER_CONSE_EXTER_CAUSES	1.66824052443485	1.11108550530339	0.766563960870407	1.35170844350756	1.68351431835554	1.08143978423113	0.304896363324266	0.290424797200426	0.387680925376212	0.344214839212885	0.28806188278121	0.582396277544461	4.46241744604876e-08	0.000130387602711195	0.0480070107824754	8.60361090749039e-05	5.08763723881749e-09	0.0633282812868945	12244	60507	9099	7845	6071	4413	3117	1520	42	34	27	20	15	3	63029	64283	66057	67715	69011	70608	581	589	596	603	608	620
ALLERG_RHINITIS	60_70	UKBB	ST19_INTRACRATRAUMA	-13.6990910275955	-13.6763322935726	-13.6733361565361	-13.6670823203848	3.70091765170364	-13.6956588148286	4282.28316683164	3331.17775670463	3975.02341885968	5028.38803212946	1.0167983420073	11075.499750288	0.997447559126929	0.996724250542167	0.997255431943454	0.997831364548913	0.000272875888979544	0.999013358116578	336	19214	278	201	145	88	50	20	0	0	1	1	1	0	19160	19237	19293	19350	19388	19418	112	112	111	111	111	112
ALLERG_RHINITIS	60_70	UKBB	ST19_INTRACR_INJURY	-11.1887504085281	-11.1883538582518	-11.1889040024623	-11.1873016988532	3.38282790721664	-11.1817917427753	1080.57622326881	825.698614357736	967.589519074067	1204.8926793504	1.00308308011453	2610.39773694604	0.991738508128186	0.989188862038152	0.990773716930234	0.992591832281815	0.000745079059898285	0.996582225159264	336	67446	278	201	145	88	50	20	0	0	1	1	1	0	66815	66892	66948	67005	67043	67073	689	689	688	688	688	689
ALLERG_RHINITIS	60_70	UKBB	ST19_OPEN_WOUND_FOREA	-10.9955883189666	-10.9940512568908	-10.9903338285034	-10.9949149635501	-10.9827795931969	-10.986076434905	1697.07610673427	1318.40227420298	1576.82778891699	1904.48234086419	2238.50013124533	2894.68461864003	0.994830432919217	0.993346581489216	0.99443886850367	0.995393696241134	0.996085345275186	0.996971829099621	119	68723	88	71	51	37	22	13	0	0	0	0	0	0	68049	68066	68086	68100	68115	68124	705	705	705	705	705	705
ALLERG_RHINITIS	60_70	UKBB	ST19_OPEN_WOUND_HEAD	-12.163445823372	1.19286887962706	-12.1638877908465	2.70812495568978	-12.1617777111342	-12.1609501363515	1085.62177143864	1.00319677549114	1006.3976105144	0.711968924282835	1184.41724508689	1721.02158103925	0.991060585888724	0.234413028576388	0.990356553046485	0.000142543719848535	0.991807343068963	0.994362096489421	841	68090	657	543	361	253	179	90	2	2	1	2	0	0	67574	67688	67870	67978	68052	68141	698	698	699	698	700	700
ALLERG_RHINITIS	60_70	UKBB	ST19_OPEN_WOUND_LOWER_LEG	-10.1655187396408	3.0831663221206	-10.1720568654058	-10.1714309822185	-10.1676420654406	-10.1549714507458	1036.51155467967	1.00362160212291	901.578595600028	1030.4366353064	1064.27840927544	2849.98271856706	0.99217492521479	0.00212600796877272	0.990998061647207	0.992124216402224	0.992377482106202	0.997157008097603	139	68696	110	91	66	48	30	9	1	1	0	0	0	0	68024	68043	68068	68086	68104	68125	700	700	701	701	701	701
ALLERG_RHINITIS	60_70	UKBB	ST19_OPEN_WOUND_WRIST_HAND	-12.5017092424771	1.61367169143477	-12.4983263138065	-12.495823123238	-12.4968173560865	-12.500729029002	1659.40212699715	1.00377773913173	1290.93966197859	1485.7466280199	1484.7914233153	2283.58117633349	0.993988903433662	0.107923118327351	0.992275343216966	0.993289497269892	0.993284646078453	0.995632259987335	650	69603	442	418	340	261	188	85	1	1	0	0	0	0	69102	69126	69204	69283	69356	69459	708	708	709	709	709	709
ALLERG_RHINITIS	60_70	UKBB	ST19_OTHER_COMPLICATIO_SURGI_MEDICAL_CARE_NOT_ELSEW_CLASSIFIED	3.58270675437405	-11.207053351547	-11.2113287210328	3.484391279689	-11.2214807893491	-11.1966970371424	1.00646721620867	1218.3794629352	1415.22564365367	1.00406108016946	1453.0513047251	2180.02558002599	0.000371299188170323	0.992660899974203	0.993679274701097	0.000519880987805419	0.993838237338608	0.9959020515616	171	62575	117	110	83	62	49	27	2	1	1	1	0	0	62000	62007	62034	62055	62068	62090	627	628	628	628	629	629
ALLERG_RHINITIS	60_70	UKBB	ST19_OTHER_UNSPE_INJURI_HEAD	-12.1652985201434	-12.1650463376347	2.36086118636285	-12.1683075921516	-12.1664706965545	-12.1632721803315	1790.44676926638	1275.22749806869	1.00343384011079	1801.5438284728	1950.98950357614	2811.35441251983	0.99457876695987	0.992388687151869	0.0186335492912722	0.994610827234243	0.995024383169093	0.996547978169643	336	67445	255	215	174	110	76	39	1	1	1	0	0	0	66836	66876	66917	66981	67015	67052	689	689	689	690	690	690
ALLERG_RHINITIS	60_70	UKBB	ST19_POISO_DRUGS_MEDICAM_BIOLO_SUBST	-12.0077185730695	-12.0056080286646	-12.0062339259183	-12.0041492738893	-12.0048084140708	-12.0013614478901	1646.99305805002	1189.20906144616	1320.9848287701	1516.03061328561	1448.70752241416	1895.75413505256	0.994182921210626	0.991945128162764	0.992748246168036	0.993682300869344	0.993388353742153	0.994948903515463	430	70833	277	238	194	166	123	87	0	0	0	0	0	0	70256	70295	70339	70367	70410	70446	730	730	730	730	730	730
ALLERG_RHINITIS	60_70	UKBB	ST19_POISO_NARCOT_PSYCHOD_HALLUCINOG	-11.0024892483615	-10.9962765106376	-10.9994659488971	-10.9960736692455	-10.9968861656142	-10.9975865916431	1849.34301996818	1352.85294494115	1765.81241220093	2286.48203640741	2056.78273085085	2294.44077288004	0.995253090195035	0.993514695978328	0.995029909609288	0.996162854791273	0.995734015191444	0.996175638503148	112	70615	79	62	43	35	26	18	0	0	0	0	0	0	69920	69937	69956	69964	69973	69981	728	728	728	728	728	728
ALLERG_RHINITIS	60_70	UKBB	ST19_SEQUEL_INJURI_HEAD	-10.990862868072	-10.9884206484073	-10.9906311957183	-10.995094490126	-10.9982667492659	-10.9806994138027	2062.85622792074	1437.51464036268	1468.38723563096	1781.15695797431	1756.05345414223	2583.14980845045	0.995748904754704	0.993900997210875	0.994028024179944	0.995074684247728	0.995002834427218	0.996608286474857	104	70663	73	65	59	35	31	11	0	0	0	0	0	0	69969	69977	69983	70007	70011	70031	725	725	725	725	725	725
ALLERG_RHINITIS	60_70	UKBB	ST19_SEQUEL_INJURI_LOWER_LIMB	-10.2074604432771	-10.2088128659983	3.50431170245861	3.46752958837666	-10.2139901212361	-10.2078760701174	1257.89418465751	905.601237390322	1.00531242006977	1.00436755090912	791.445894655684	1111.61833493767	0.993525460400274	0.991005664174842	0.000490679251703985	0.000555518704822311	0.989703201619027	0.992673211665785	133	70636	82	73	71	62	53	29	1	2	2	1	0	0	69959	69968	69970	69979	69988	70012	727	726	726	727	728	728
ALLERG_RHINITIS	60_70	UKBB	ST19_SEQUEL_INJURI_POISO_OTHER_CONSE_EXTER_CAUSES	3.39544741215213	-11.2189463382912	2.12846577547203	2.32240361802289	-11.2073237585393	-11.2028681603438	0.715241424516986	750.420237452749	1.0038027970873	1.00361362731077	760.081899379223	1211.21474327506	2.06176001215097e-06	0.98807189600943	0.0339721315853715	0.0206654439459138	0.988235706453134	0.992620244969135	453	70817	315	288	254	191	161	68	3	2	2	1	0	0	70223	70250	70284	70347	70377	70470	729	730	730	731	732	732
ALLERG_RHINITIS	60_70	UKBB	ST19_SEQUEL_INJURI_UPPER_LIMB	3.82544244292178	-10.5650114973353	-10.5633604828993	-10.5636143036227	-10.5614801261383	-10.5561241506043	1.00471232198049	940.672085233677	1039.84842746126	1167.98621594633	1031.73209875865	1658.70508752736	0.000140378582729432	0.991038872663245	0.991894782877122	0.99278379338961	0.991832477858412	0.994922236815342	136	70656	98	91	78	60	44	20	1	0	0	0	0	0	69966	69973	69986	70004	70020	70044	727	728	728	728	728	728
ALLERG_RHINITIS	60_70	UKBB	ST19_SUPERF_INJURY_ABDOMEN_LOWER_BACK_PELVIS	-10.553325649552	-10.5545749205766	-10.5550619322456	-10.55560125629	3.81458333053542	-10.5607408845291	1081.13699160119	819.264210024107	939.900085712959	1268.7180513655	1.00245116115209	2789.09790088188	0.992211716046596	0.989721143280118	0.99103995831967	0.99336176063716	0.000141657580484323	0.996978868341224	173	70001	137	112	81	46	26	15	0	0	0	1	1	0	69318	69343	69374	69409	69429	69440	719	719	719	718	718	719
ALLERG_RHINITIS	60_70	UKBB	ST19_SUPERF_INJURY_FOREA	-10.5508201003689	-10.5552353538328	3.82704494983659	-10.553552907755	-10.5595878185285	-10.5567122657451	1387.80581225575	1069.79999415879	1.00319408980777	1912.90275919745	2119.39049429308	3828.07668437442	0.993934125874093	0.992127759647185	0.000136260192038396	0.995598064684896	0.996024660272263	0.997799671284552	103	68740	84	66	36	22	17	6	1	1	1	0	0	0	68052	68070	68100	68114	68119	68130	706	706	706	707	707	707
ALLERG_RHINITIS	60_70	UKBB	ST19_SUPERF_INJURY_HEAD	1.823351036034	1.2661271046602	-12.1706184022061	-12.1697326358273	-12.1682790882183	3.07275297965577	1.00417385709121	1.00308665190361	1049.79850226873	1307.28946634977	1296.33927921542	1.00247637747721	0.0694053138960415	0.206865663664586	0.990750100162935	0.992572493096855	0.992510649333831	0.00217551773942521	807	68264	640	505	344	226	143	64	2	1	0	0	1	1	67728	67863	68024	68142	68225	68304	701	702	703	703	702	702
ALLERG_RHINITIS	60_70	UKBB	ST19_SUPERF_INJURY_HIP_THIGH	-10.9944007995038	-10.9965093743502	-10.9975268493748	-10.9962167915707	-10.993815661352	-10.9844009689496	1709.48128472257	1352.28210255036	1546.31087961953	1957.63157157232	1912.66529108649	3255.00267806573	0.994868500604761	0.993511820988647	0.994325408284878	0.995518224371188	0.995413861734924	0.997307446974723	111	69120	90	64	49	29	21	9	0	0	0	0	0	0	68432	68458	68473	68493	68501	68513	709	709	709	709	709	709
ALLERG_RHINITIS	60_70	UKBB	ST19_SUPERF_INJURY_LOWER_LEG	-12.001891450936	-12.0030945993851	-12.004547992168	-12.0071231821227	-12.0052028955902	-12.0048260295791	1912.0318815232	1364.81159723803	1761.72857358687	2226.39900624898	2208.32373403806	3609.13483050281	0.994991683403943	0.992982943268929	0.994563198029313	0.995696974469003	0.995662448077357	0.997346054350538	242	68859	198	162	101	64	46	18	0	0	0	0	0	0	68206	68242	68303	68340	68358	68386	697	697	697	697	697	697
ALLERG_RHINITIS	60_70	UKBB	ST19_SUPERF_INJURY_WRIST_HAND	-10.1722114471973	3.07974297732441	-10.1708542392286	-10.1697481146688	-10.1607565962433	-10.1415451189284	1018.28941344367	1.00311873971184	1068.52639923658	1390.80874145962	1212.16723506467	1473.51370154524	0.992029657413068	0.00213938448531318	0.99240538649159	0.994165831390801	0.993311965839108	0.994508555718933	121	69388	94	77	47	33	24	16	1	1	0	0	0	0	68709	68726	68756	68770	68779	68787	705	705	706	706	706	706
ALLERG_RHINITIS	60_70	UKBB	ST19_TOXIC_EFFECT_ALCOHOL	-11.0012526412849	-10.9993546726634	-10.999012411783	-10.9945436705849	-10.992173314771	-10.995528099341	2671.72634180826	1770.84069637463	1607.58442621362	1812.63629502696	1514.94090422037	2013.60033462346	0.996714594346684	0.995044072085294	0.994540956248077	0.995160461653284	0.994210725714317	0.995643068608366	116	71002	52	52	53	52	47	35	0	0	0	0	0	0	70334	70334	70333	70334	70339	70351	732	732	732	732	732	732
ALLERG_RHINITIS	60_70	UKBB	ST19_TOXIC_EFFECT_ETHAN	-11.0026466022267	-11.0013936132321	-11.0018408151835	-10.9956155400758	-10.9925122562716	-10.9957005530527	2740.1443847757	1801.41746613091	1658.20408760167	1888.6472400215	1538.5001716062	2028.37667230495	0.99679622055304	0.99512728853082	0.994706239967995	0.995354779797601	0.994299200382871	0.995674739875996	111	71119	50	50	50	49	45	33	0	0	0	0	0	0	70448	70448	70448	70449	70453	70465	732	732	732	732	732	732
ALLERG_RHINITIS	60_70	UKBB	ST19_TOXIC_EFFEC_SUBST_CHIEF_NONME_SOURCE	3.87068830966973	-11.2079376630368	3.1583838022135	-11.2019923735691	-11.2028314719794	-11.206668064951	1.00797967614189	1312.75597217506	1.00349889739033	1533.37624072127	1364.43876280912	1862.09901460662	0.000123011266035712	0.993187970979781	0.00164745516146569	0.994171151850053	0.993448979841917	0.995198121378231	181	71042	103	95	86	74	60	42	2	1	1	0	0	0	70386	70394	70403	70415	70429	70447	732	733	733	734	734	734
ALLERG_RHINITIS	60_70	UKBB	ST19_TRAUMAT_SUBAR_HAEMORRHAGE	-12.0589696573565	-12.0456408297808	-12.0336266615977	-12.0658185586867	-12.0861829802179	-12.0947535940828	2976.31379003339	2440.22370704125	2999.419623208	3823.94006132868	4875.76702097022	7566.96063298784	0.996767263110339	0.99606143003053	0.996798907664666	0.997482409710354	0.99802218422625	0.998724690993058	126	18915	108	76	46	31	15	6	0	0	0	0	0	0	18822	18854	18884	18899	18915	18924	111	111	111	111	111	111
ALLERG_RHINITIS	60_70	UKBB	ST19_TRAUMAT_SUBDU_HAEMORRHAGE	-12.1192760206788	-12.10039654363	-12.0958123966391	-12.0859204071435	4.36461130043949	-12.22797791498	2739.33324115283	2290.0072867045	2905.20564864899	3532.78350638763	1.01691719194723	10687.2865563859	0.996470034556243	0.995783998282308	0.996678020338022	0.99727038170657	1.77068821125737e-05	0.999087091694603	156	19015	137	94	57	34	20	4	0	0	1	1	1	0	18922	18965	19002	19025	19039	19055	112	112	111	111	111	112
ALLERG_RHINITIS	60_70	UKBB	T1D	-11.201619261743	-11.1955890417684	-11.188329342784	3.35981047128892	-11.1844117733828	-11.1921770080624	1692.32374054446	1159.39332602477	1243.10476793643	1.00500123794849	1555.67775326514	2260.36379587644	0.994718780107703	0.992295411210475	0.992818887874345	0.000828507621636209	0.994263726802141	0.996049295797975	173	56040	119	107	90	75	50	20	1	1	1	1	0	0	55523	55535	55552	55567	55592	55622	570	570	570	570	571	571
ALLERG_RHINITIS	60_70	UKBB	T1D_STRICT	-11.201619261743	-11.1955890417684	-11.188329342784	3.35981047128892	-11.1844117733828	-11.1921770080624	1692.32374054446	1159.39332602477	1243.10476793643	1.00500123794849	1555.67775326514	2260.36379587644	0.994718780107703	0.992295411210475	0.992818887874345	0.000828507621636209	0.994263726802141	0.996049295797975	173	56040	119	107	90	75	50	20	1	1	1	1	0	0	55523	55535	55552	55567	55592	55622	570	570	570	570	571	571
ALLERG_RHINITIS	60_70	UKBB	T1D_WIDE	-12.1724236430172	-12.1711572265713	-12.1688769367211	3.14714857701067	2.48341394725495	-12.1723147237078	1559.91022733092	1111.61154529046	1271.58443358214	0.713305591386643	1.00331291584957	2240.68522788243	0.993773942783056	0.991264048625083	0.992364478067552	1.02390726720353e-05	0.0133156447251929	0.995665587429423	474	56283	347	299	240	171	121	59	2	2	2	3	1	0	55834	55882	55941	56010	56060	56122	574	574	574	573	575	576
ALLERG_RHINITIS	60_70	UKBB	T2D	1.01023474224009	0.671557413863424	1.16780886059098	1.53587436573893	2.28254973279017	1.624788892458	0.586054562975046	0.50768219233014	0.455427941134558	0.455610639171506	0.32588559050073	0.711153770499551	0.0847458384498692	0.1859049047973	0.0103413586231013	0.000748893532828803	2.48499722623629e-12	0.0223291150092977	5556	59747	4267	3689	2817	2018	1322	558	21	19	18	14	11	2	60406	60984	61856	62655	63351	64115	609	611	612	616	619	628
ALLERG_RHINITIS	60_70	UKBB	T2D_INCLAVO	0.991501137431938	0.659283719343855	1.15482077378981	1.52224882325459	2.26825130818716	1.60977975540822	0.585168326284016	0.506942928981306	0.454642042234806	0.45480575461195	0.324935931541142	0.710757024270888	0.0901919198787991	0.193426656276141	0.0110831565654619	0.000816821637868909	2.93899237972059e-12	0.0235200110436313	5556	65892	4267	3689	2817	2018	1322	558	21	19	18	14	11	2	66492	67070	67942	68741	69437	70201	668	670	671	675	678	687
ALLERG_RHINITIS	60_70	UKBB	T2D_WIDE	0.990280532478991	0.652375319161556	1.1484102064262	1.52663607355122	2.26779018183994	1.6398547079995	0.586121505203253	0.507769375509269	0.455541291447383	0.455765993280408	0.325998577090871	0.711301532868816	0.0911144236568076	0.19886684582129	0.0117028706818178	0.000809268612368896	3.48973919809452e-12	0.0211425961492988	5678	59233	4362	3769	2889	2056	1350	565	21	19	18	14	11	2	59925	60518	61398	62231	62937	63722	603	605	606	610	613	622
ALLERG_RHINITIS	60_70	UKBB	THROMBOCYTAEMIA	-10.5578417255266	4.04366664093897	-10.5552703759672	-10.5571509950491	-10.5514803433064	-10.5515703098624	1381.55521548207	0.715547241235334	1440.20563269373	1771.21204142676	1482.49899706969	3145.61476403574	0.993902627400388	1.59375537136646e-08	0.994152354579386	0.99524430857927	0.994321215597511	0.997323601303416	104	46607	82	71	44	24	22	7	1	2	0	0	0	0	46181	46192	46219	46239	46241	46256	447	446	448	448	448	448
ALLERG_RHINITIS	60_70	UKBB	THYROIDITIS_ILD	-11.0126321982563	-11.0101768723204	-11.0174382635263	-11.0150178585894	-11.0129693775828	-11.0186617965704	1765.76869751583	1265.75690786816	1319.3720714378	1495.66276921819	1457.00749911797	2038.73864179209	0.99502383734956	0.993059694715231	0.993337329235738	0.99412392056489	0.993969149390572	0.995687736943165	128	64257	87	81	73	57	41	26	0	0	0	0	0	0	63664	63670	63678	63694	63710	63725	634	634	634	634	634	634
ALLERG_RHINITIS	60_70	UKBB	THYROID_DISORDER_IBD	2.98666762753236	2.43910388837543	-13.0481614214342	2.37569727975365	2.44926324897154	-13.0635735608685	0.736132239787249	0.731658044850788	1892.35902378221	1.01779188077347	1.01414216767105	4316.55247439868	4.96553380632576e-05	0.000857093671058095	0.994498483681277	0.0195869246783208	0.0157305281787276	0.997585293401655	777	19409	604	494	379	270	173	69	4	2	0	2	1	0	19458	19568	19683	19792	19889	19993	120	122	124	122	123	124
ALLERG_RHINITIS	60_70	UKBB	THYROTOXICOSIS	2.63472426756128	2.76754505712038	-13.0254095035167	2.72282453662639	-13.0431611855049	-13.0618349540578	1.02142854413423	0.731875235450311	2242.87245778623	1.01843558109475	2672.97744307937	4646.82131568933	0.00989576682093537	0.00015592143689842	0.995366337177913	0.00750561436036992	0.996106627962246	0.997757214660665	544	19197	418	349	267	192	130	52	3	2	0	1	0	0	19202	19271	19353	19428	19490	19568	118	119	121	120	121	121
ALLERG_RHINITIS	60_70	UKBB	TONGUEABNORMALITY	-11.5294393945717	1.66738403332325	-11.5288838770513	2.03458816337496	-11.5265757012338	-11.5243199835511	1055.9798571211	1.00363919433171	767.083710478323	1.00302293197098	877.144271745279	1350.66982987335	0.991288679551933	0.0966455618956473	0.988008646220966	0.0425137012936387	0.989515279985446	0.993192292283927	539	70722	385	350	300	227	167	84	1	2	1	1	0	0	70147	70182	70232	70305	70365	70448	728	727	728	728	729	729
ALLERG_RHINITIS	60_70	UKBB	TRAUMBRAIN_NONCONCUS	-11.206160295002	-11.2068912358015	-11.2059309624943	-11.2057045286256	3.51803412652699	-11.1941557782268	1205.49807910373	939.213877820735	1132.81799351561	1334.34497216589	1.00285132675856	3075.61649567671	0.99258307112347	0.990479704865916	0.992107387471505	0.993299518691325	0.000451435454144679	0.997095988931115	272	71037	228	165	114	72	40	14	0	0	1	1	1	0	70352	70415	70466	70508	70540	70566	729	729	728	728	728	729
ALLERG_RHINITIS	60_70	UKBB	ULCERNAS	-12.1724620897376	-12.1697342061394	2.67098316776054	2.27314562268439	-12.1720477777425	3.25112234775581	1472.91633200004	1031.11741809095	0.711944913092626	1.00341998694221	1444.36726101623	1.00418328854893	0.993406204543905	0.990583208629435	0.000175659798071602	0.0234882675071959	0.993276104835344	0.00120548717951561	495	65881	357	316	248	188	117	70	2	3	3	2	1	1	65338	65379	65447	65507	65578	65625	679	678	678	679	680	680
ALLERG_RHINITIS	60_70	UKBB	ULCERPROCT	-11.2114224764485	-11.2107767792417	-11.2119112386915	3.48825234452226	-11.2087319192505	-11.2070771722811	2020.82371585412	1356.16224348584	1396.60248454268	1.00345352367986	1690.79534156328	2583.15231700338	0.995573401608935	0.993404326160384	0.993594659265247	0.000508483658094299	0.994710649822674	0.996538366809972	120	65694	84	84	69	51	34	19	1	1	1	1	0	0	65054	65054	65069	65087	65104	65119	675	675	675	675	676	676
ALLERG_RHINITIS	60_70	UKBB	VIRALPNEUMONAS	-10.1931532511411	3.32403247013207	-10.1977563606009	-10.1901305263636	-10.206113366512	-10.2003662923728	810.230758833927	1.00638155823438	2536.16675132332	3468.5782685059	6723.4735473362	6216.67639832098	0.989962433557396	0.000956719188285472	0.996791768354592	0.997655945608112	0.998788825880519	0.998690825996748	292	61398	274	182	10	4	1	1	0	1	0	0	0	0	60879	60971	61143	61149	61152	61152	537	536	537	537	537	537
ALLERG_RHINITIS	60_70	UKBB	VIT_DEF	2.47447574574477	1.48565774318265	1.22182429352264	2.77460391639078	2.58523518978163	-10.1567881534793	0.585645926688261	0.712350207281403	1.00386751648383	0.584260685837789	0.711793361926835	714.115805414726	2.38720378586594e-05	0.0370173975671243	0.223559675660727	2.04511592858811e-06	0.000281230519492354	0.988652160928686	1382	62861	1074	878	612	414	254	101	7	6	4	4	2	0	62534	62730	62996	63194	63354	63507	628	629	631	631	633	635
ALLERG_RHINITIS	60_70	UKBB	VOCALCORDDYS	2.92727811752544	2.28226375854507	-13.1951348139308	-13.2065970642429	3.10735333859514	-13.1772088844406	1.01652612475765	1.01310401408934	2684.12497063221	3566.91562470489	1.01320764177901	4466.40884102152	0.00398068844870758	0.0242753092875723	0.996077622295782	0.997045818591885	0.0021632918245206	0.997646011226226	365	19962	276	227	174	110	78	46	3	2	1	1	1	0	19936	19985	20038	20102	20134	20166	112	113	114	114	114	115
ALLERG_RHINITIS	60_70	UKBB	VWXY20_ACCIDENTS	1.60909775309949	0.946465126020361	0.380556874557293	1.01351878724753	1.77629931256939	1.08517245046119	0.390354801259112	0.387247267827961	0.58350540479383	0.507034736793682	0.341762379699449	0.710831904441527	3.75366388412968e-05	0.0145220163669769	0.514278074486902	0.0456176696474567	2.0202041106519e-07	0.126854743784931	8063	64725	5930	5194	4010	2887	2045	997	23	18	15	12	11	2	66203	66939	68123	69246	70088	71136	632	637	640	643	644	653
ALLERG_RHINITIS	60_70	UKBB	VWXY20_COMPLICATIO_MEDICAL_SURGI_CARE	1.88325088171195	1.76749331734797	0.588048149634506	1.78888957410599	1.24757109029924	1.5486978159887	0.346928047338443	0.279957266081485	0.58340935270972	0.386763621500331	0.505559327364911	0.711155644334149	5.68737305970871e-08	2.72900692460042e-10	0.313477896412932	3.74094880323841e-06	0.01359824758098	0.0294268946230371	6972	65830	5549	4420	3140	2162	1442	677	30	25	13	12	5	2	66572	67701	68981	69959	70679	71444	651	656	668	669	676	679
ALLERG_RHINITIS	60_70	UKBB	VWXY20_DRUGS_MEDICAM_BIOLO_SUBST_CAUSI_ADVER_EFFEC_THERAPE_USE	2.05156572198684	2.14192037855448	0.920485235828419	1.95873516587235	-11.6491213290648	-11.6445306373765	0.587368041119005	0.45658246131507	1.00405517844694	0.712519226396895	660.914773328552	1088.54368893024	0.000477964159538517	2.71605164412824e-06	0.359264444717381	0.00597723153306829	0.985937411001386	0.991464913984477	2207	62255	1833	1274	842	556	364	157	9	7	2	2	0	0	62030	62589	63021	63307	63499	63706	590	592	597	597	599	599
ALLERG_RHINITIS	60_70	UKBB	VWXY20_EXTER_CAUSES_MORBIDI_MORTA	1.81899259711669	1.39069521567863	0.582960091774476	1.42723871290186	1.73498394486108	1.34470568370458	0.276576344946806	0.251659358267144	0.417666894428294	0.328117176524246	0.27878672261739	0.505948924893546	4.80618806407654e-11	3.2742431833856e-08	0.162788692748774	1.36271943246907e-05	4.86687985359642e-10	0.00786550297688763	13624	59883	10302	8674	6571	4731	3296	1609	49	39	27	24	17	4	62591	64219	66322	68162	69597	71284	565	575	587	590	597	610
ALLERG_RHINITIS	60_70	UKBB	VWXY20_MISAD_PATIENTS_SURGI_MEDICAL_CARE	3.61707566544808	-11.2129588004264	-11.2146489853501	-11.2085635471713	-11.2032594223259	-11.2162545443724	0.715359101542833	852.64123542913	1074.21836716279	1312.61174667571	1570.71516405878	3572.91931352174	4.27451677251612e-07	0.989507440570286	0.991670378187304	0.993186842078186	0.994309068801138	0.997495252244235	290	60230	248	208	143	86	39	11	2	0	0	0	0	0	59698	59738	59803	59860	59907	59935	572	574	574	574	574	574
ALLERG_RHINITIS	60_70	UKBB	VWXY20_OTHER_EXTER_CAUSES_ACCIDENTAL_INJURY	1.53547845305265	1.03173964158761	0.0759886687286523	1.11738755716993	1.64658684473732	1.20998832400191	0.420012940390096	0.3873143718	0.712209714523466	0.507067446679471	0.385412232506726	0.710846007609478	0.000256392738380415	0.00772565951162162	0.91503155844492	0.0275505811765293	1.93489201607098e-05	0.0887215077005259	7301	64490	5472	4745	3615	2575	1780	856	20	16	12	10	9	2	65672	66399	67529	68569	69364	70288	627	631	635	637	638	645
ALLERG_RHINITIS	60_70	UKBB	VWXY20_OTHER_MEDICAL_PROCED_CAUSE_ABNORMAL_REACTION_PATIENT_COMPLICATION_WO_MENTION_MISAD_TIME_PROCED	1.87341438563878	1.36156479377286	1.80605532851642	-11.5068734809003	-11.5091899087928	-11.5187919818403	1.00426941539744	1.00313933365934	1.00320159602429	960.969408570315	931.996882780081	1485.58932379323	0.0621183538050348	0.174684711735784	0.0718146188325292	0.990446171112424	0.990147207877866	0.99381351626245	814	70702	667	486	316	204	143	68	3	2	1	0	0	0	70121	70302	70472	70584	70645	70720	725	726	727	728	728	728
ALLERG_RHINITIS	60_70	UKBB	VWXY20_OTHER_UNSPE_DRUGS_MEDICAM	-11.0001331278001	-11.0051331523083	-11.0073196544535	-11.0094338432626	-11.0079906308281	-11.008644564071	1640.81055517273	1376.55065554058	1743.1009734336	1886.1687629431	2278.19265746312	3043.62038604173	0.994650954300139	0.993621206557944	0.994961558640332	0.995342830620468	0.996144719559035	0.997114092013062	114	71103	94	65	43	28	16	6	0	0	0	0	0	0	70394	70423	70445	70460	70472	70482	729	729	729	729	729	729
ALLERG_RHINITIS	60_70	UKBB	VWXY20_SEQUEL_EXTER_CAUSES_MORBIDI_MORTA	3.84988071997908	-11.208180981805	-11.2073408340423	2.96915679328851	-11.2116883264272	-11.2101606648433	0.717036820549393	959.642355777277	1019.38521750781	1.00397118298009	1038.46944412529	1537.60215790296	7.91070891111149e-08	0.990681287468617	0.991228061850622	0.00310232918058557	0.991385919649362	0.994182932929213	280	70959	184	170	149	112	97	48	3	1	1	1	0	0	70322	70336	70357	70394	70409	70458	730	732	732	732	733	733
ALLERG_RHINITIS	60_70	UKBB	VWXY20_SUICI_OTHER_INTENTI_SELF_H	-11.1708194722749	-11.1688266556051	-11.1696895057134	3.02683056343431	-11.167372023165	-11.1652965313523	1412.70646718246	1029.50830865048	1082.02840891051	1.00506077037984	1096.39926743751	1379.92668624225	0.993690882209043	0.991344159658698	0.991763650148625	0.0025988369266544	0.991873289298943	0.993544207381337	291	70929	170	149	133	120	92	71	1	1	1	1	0	0	70318	70339	70355	70368	70396	70417	731	731	731	731	732	732
ALLERG_RHINITIS	60_70	UKBB	VWXY20_SURGI_OPERA_OTHER_SURGI_PROCED_CAUSE_ABNORMAL_REACTION_PATIENT_COMPLICATION_WO_MENTION_MISAD_TIME_PROCED	1.18370300082466	1.68661424673333	0.942669614348405	1.80157094095467	1.56518188753415	1.88492061314324	0.585226612700165	0.34309459274201	0.583210116680928	0.454425107902512	0.505372108050575	0.711264178607243	0.0431102338591868	8.83813708676392e-07	0.106019424586946	7.35481824203041e-05	0.00195431853823141	0.00804681459545767	4520	67539	3525	2954	2149	1499	1026	495	18	19	12	10	5	2	67839	68410	69215	69865	70338	70869	677	676	683	685	690	693
ALLERG_RHINITIS	60_70	UKBB	VWXY20_SURGI_OTHER_MEDICAL_PROCED_CAUSE_ABNORMAL_REACTION_PATIENT_COMPLICATION_WO_MENTION_MISAD_TIME_PROCED	1.38323594713105	1.71265185378454	0.869787952250067	1.73021716772012	1.4909258578195	1.79932392205007	0.509681869477508	0.327300219925644	0.583665431057151	0.455027431414711	0.505746974228938	0.711395321713723	0.0066492171005907	1.6708491459903e-07	0.136167275866933	0.000143274589231431	0.00319870252257265	0.0114294074283489	5103	63891	4005	3311	2387	1656	1130	541	20	20	12	10	5	2	64334	65028	65952	66683	67209	67798	635	635	643	645	650	653
ALLERG_RHINITIS	60_70	UKBB	VWXY20_TRANSPO_ACCIDENTS	1.99915770338151	-12.1734046610606	1.4381376438263	-12.1735581532343	2.25401132513487	2.46880799958495	1.00576320757153	823.823939373259	1.00418819092168	1064.0620162304	0.711977892099045	1.0034951249267	0.0468446395458332	0.988210322975693	0.152103881964179	0.990871883341444	0.0015463341022288	0.0138856026393698	1009	58176	651	611	507	386	321	161	3	2	3	3	3	1	57963	58003	58107	58228	58293	58453	568	569	568	568	568	570
ALLERG_RHINITIS	60_70	UKBB	VWXY20_UNINT_CUT_PUNCTU_PERFORATION_HAEMORRHAGE_SURGI_MEDICAL_CARE	3.65531393328995	-11.2122344890664	-11.2123633397756	-11.2120061206966	-11.2114130386109	-11.211874345779	0.713669276357644	872.895232029349	1077.56690682806	1321.89359509622	1626.63941218928	3571.38870720504	3.025369008595e-07	0.989751550397598	0.991697953869924	0.993232602569754	0.994500721870718	0.997495157352707	255	71046	221	185	126	75	34	10	2	0	0	0	0	0	70348	70384	70443	70494	70535	70559	730	732	732	732	732	732
ALLERG_RHINITIS	60_70	UKBB	VWXY20_UNSPE_FALL	-12.5074713764208	-12.5066702394153	0.901816168337845	1.30231320758114	1.46518195249647	-12.5082273994246	897.098322912857	669.673774375484	1.00321846026587	1.00302576522309	1.00260826976599	1745.23812146803	0.988876141274748	0.98509976137039	0.368693665255229	0.194155208120807	0.143913845516518	0.994281561947435	1619	70044	1321	1092	744	491	306	120	1	2	3	2	1	0	69620	69849	70197	70450	70635	70821	721	720	719	720	721	722
ALLERG_RHINITIS	60_70	UKBB	WEIGHTLOSS	1.51273344162761	1.39916865919663	1.43531593382455	1.22562296476602	2.00811525521707	-10.5072769094696	0.713123444756354	0.582946037218252	0.711587996869455	1.00330604774882	0.710736346151507	592.987741494388	0.0338983713452734	0.0163875307602208	0.0436892157702348	0.221864850362026	0.0047221462936377	0.985862852204334	2237	69893	1815	1367	894	561	357	166	8	7	4	3	2	0	69603	70051	70524	70857	71061	71252	704	705	708	709	710	712
ALLERG_RHINITIS	60_70	UKBB	Z21_ACQUI_ABSENCE_ORGANS_NOT_ELSEW_CLASSIFIED	2.32733706615648	1.84538121758318	2.13787152306634	2.42366698628047	1.9523699075612	2.34388145458331	0.36822660324908	0.345132681305936	0.360329123361537	0.40267971063878	0.515416306928857	0.718305523035065	2.60897919154019e-10	8.9485896203046e-08	2.97253584507899e-09	1.75665375225684e-09	0.000151896939532007	0.0011021215760536	6313	30585	5163	4163	2844	1742	1047	422	34	25	19	10	4	2	31532	32532	33851	34953	35648	36273	169	178	184	193	199	201
ALLERG_RHINITIS	60_70	UKBB	Z21_ARTIF_OPENI_STATUS	4.18174489494582	3.26298348046277	3.72968230414766	-12.717432515861	-12.289191306227	-12.2050355170434	0.560942800747534	0.613889469320857	0.614506685450418	2579.91757514662	2141.43722026194	3395.91648304388	8.99695750347466e-14	1.065038652742e-07	1.28394954062688e-09	0.996066927850085	0.995421158231984	0.997132382823045	991	25457	830	553	361	237	155	61	10	6	3	0	0	0	25528	25805	25997	26121	26203	26297	80	84	87	90	90	90
ALLERG_RHINITIS	60_70	UKBB	Z21_ATTN_ARTIF_OPENI	-12.1695818844464	2.13363340444634	2.52412219922777	-12.1690619545299	-12.168494275144	-12.1691309869022	1719.74420410642	1.00614090444289	1.00610572101595	1803.52705160122	1679.55249439503	3174.13160442813	0.994353904239614	0.0339545571198638	0.0121140632027989	0.99461641954815	0.994219312106385	0.996941041154831	440	47976	350	280	189	140	106	46	2	2	1	0	0	0	47669	47739	47830	47879	47913	47973	395	395	396	397	397	397
ALLERG_RHINITIS	60_70	UKBB	Z21_CARE_INVOLVI_DIALY	-11.0029070992832	-11.0025675700618	-11.0025598524057	-11.0018308017611	-11.0008768809045	-11.003720373342	2069.19130505794	1506.95066291969	1935.101504488	2313.31204422552	2209.72783419268	3353.15342568904	0.995757275654086	0.994174526735428	0.995463429016379	0.996205372350044	0.996027839525857	0.997381663847511	109	47838	91	67	48	30	22	10	0	0	0	0	0	0	47465	47489	47508	47526	47534	47546	391	391	391	391	391	391
ALLERG_RHINITIS	60_70	UKBB	Z21_CARRIER_INFECTIOUS_DISEA	-11.1612819798017	2.10211464382048	2.41462186351699	-11.1620140982952	2.88124192775341	-11.1591797152138	942.539156418831	1.00362993804439	1.00353776611739	1048.19317236819	1.00358668287276	1492.98857674368	0.99055189762107	0.0362144222674827	0.0161234262776067	0.991503636319288	0.00409247034919714	0.994036354703632	472	70158	371	261	194	125	86	38	2	2	2	1	1	0	69542	69652	69719	69788	69827	69875	715	715	715	716	716	717
ALLERG_RHINITIS	60_70	UKBB	Z21_CONTACT_W_EXPOS_COMMUNICAB_DISEA	-9.99641852841668	-9.99978513718261	-9.99425682170024	-9.99234461333807	-9.99014090950647	-10.0190480212868	984.427630383714	1173.38539221545	3905.08377945693	4449.66884497627	2918.20666925797	5139.88532226162	0.991897981436848	0.993200377601418	0.997957981195826	0.99820824176584	0.99726854039964	0.998444704858871	105	69975	99	54	7	4	2	2	0	0	0	0	0	0	69268	69313	69360	69363	69365	69365	713	713	713	713	713	713
ALLERG_RHINITIS	60_70	UKBB	Z21_DEPENDENCE_ENABL_MACHINES_DEVICES_NOT_ELSEW_CLASSIFIED	3.16042993600852	-13.2896991609678	3.17520183090841	-13.3207450276086	-13.2867973157184	-13.3784709023765	1.03525722487702	2823.34484883865	1.02568136941973	4816.06677268505	5636.13749402131	10095.7462112151	0.00226719409048521	0.996244310493628	0.0019634889677932	0.997793136236264	0.998119045067203	0.99894267624872	765	25375	637	465	288	173	90	32	2	1	1	0	0	0	25425	25597	25774	25889	25972	26030	76	77	77	78	78	78
ALLERG_RHINITIS	60_70	UKBB	Z21_EXAM_OBSER_OTH_REASO	-12.0111740811933	-12.0136951665521	-12.0168111496247	-12.0089471554605	-11.9998978767643	-11.9851619312841	2344.49185286047	1681.64734228738	1880.2603914959	2592.99618877205	2645.20164489953	3575.82489778163	0.995912338777199	0.994299958073679	0.994900726059489	0.996304769241335	0.996380427017506	0.997325719789882	202	53743	154	130	101	58	43	24	0	0	0	0	0	0	53316	53340	53369	53412	53427	53446	475	475	475	475	475	475
ALLERG_RHINITIS	60_70	UKBB	Z21_FACTO_INFLUENCI_HEALTH_STATUS_CONTACT_W_HEALTH_SERVI	2.00653162664564	1.63355038295405	1.45465091462589	1.80877360687294	1.77785153750541	2.03004239141267	0.19465465236787	0.179358777944191	0.207861070529957	0.204084743419733	0.203381450096885	0.263189154698995	6.47275749365723e-25	8.41276723118894e-20	2.59293433213594e-12	7.79905825340917e-19	2.30109724001268e-18	1.22658443931192e-14	36215	39588	26924	23625	18188	13948	9433	4382	150	119	92	73	46	17	48422	51721	57158	61398	65913	70964	307	338	365	384	411	440
ALLERG_RHINITIS	60_70	UKBB	Z21_FAMILY_HISTORY_OTH_SPECIFIC_DISORD	2.64801415223632	1.99173640405092	-13.136032781605	2.89166072316748	2.94182933136136	-13.1528748946472	1.02420802653062	1.01863390704958	2200.97283143234	1.01850556055284	1.01547154401255	4966.49081248197	0.00972587226804226	0.050547494536181	0.995238025942834	0.00452379716254271	0.00376739977297978	0.99788694594685	942	25524	755	630	458	275	167	82	3	2	2	2	1	0	25607	25732	25904	26087	26195	26280	101	102	102	102	103	104
ALLERG_RHINITIS	60_70	UKBB	Z21_FIT_ADJ_OTH_DEVICES	2.06178002997362	1.84638815461516	1.7852568063577	2.2468306720369	2.37760865839075	-11.1995731979588	0.717178645664003	0.58786417448163	0.71541821007437	0.715406056917191	0.714201440241643	1034.67949066118	0.00404221267143735	0.00168463216585368	0.0125814119607395	0.00168580888136626	0.000871443560666636	0.991363710084591	1380	48740	1147	963	672	436	263	111	9	8	5	4	2	0	48559	48743	49034	49270	49443	49595	405	406	409	410	412	414
ALLERG_RHINITIS	60_70	UKBB	Z21_FOLLOW__EXAM_TREAT_CONDI_OTH_MALIG_NEOPLASMS	1.53088118103491	0.834853842959759	-13.5174288055781	1.84616629786993	1.42238936174396	-13.5124910926203	0.714914713574592	0.713174039815214	1048.06363315902	0.584635072021204	0.711801925836321	2017.55728982581	0.0322459862351676	0.241752654942635	0.989709547784094	0.00158959292006461	0.0456848193392939	0.99465624719845	2412	55048	1851	1634	1296	915	625	261	6	5	4	5	2	0	55111	55328	55666	56047	56337	56701	492	493	494	493	496	498
ALLERG_RHINITIS	60_70	UKBB	Z21_MEDICAL_OBSER_EVALU_SUSPECTED_DISEA_CONDI	1.77149773057537	1.84050847581399	-13.194075057953	1.73303121152746	2.3205548372988	-13.1816614233313	0.715042196314099	0.508964349853633	1069.00144456315	0.71350265916042	0.506894063845328	1808.41467979487	0.0132316421980358	0.000298978491925143	0.990152416013231	0.0151444394104078	4.69470079298482e-06	0.994184214980813	2184	55531	1605	1388	941	785	568	258	10	8	4	5	4	0	55594	55811	56258	56414	56631	56941	506	508	512	511	512	516
ALLERG_RHINITIS	60_70	UKBB	Z21_OTHER_MEDICAL_CARE	1.88217584339261	2.01432107029956	1.1310605571009	1.61843389879696	2.01617720657666	1.26269536572107	0.424040579133013	0.306038716879574	0.510015795969456	0.458303660055772	0.365365227236457	1.00397876024406	9.05168260808913e-06	4.64424548248332e-11	0.0265754913982547	0.000413433133293247	3.42389230107824e-08	0.208503414951367	6437	52238	5155	3499	2644	2024	1646	612	26	21	15	13	9	1	53046	54702	55557	56177	56555	57589	448	453	459	461	465	473
ALLERG_RHINITIS	60_70	UKBB	Z21_OTHER_ORTHOPA_FOLLOW__CARE	-11.1840775548645	3.12115833012279	2.25723958433566	2.36794459032976	-11.1807166221591	3.15494764514307	1051.69266020335	0.587864155605111	1.00647752174151	1.00603513659568	839.592327843769	1.00510370926639	0.991515168875918	1.1003559776807e-07	0.0249153686785721	0.0185856331785337	0.98937501307164	0.0016956741158642	470	47891	321	299	252	213	163	82	4	4	2	1	1	1	47642	47664	47711	47750	47800	47881	394	394	396	397	397	397
ALLERG_RHINITIS	60_70	UKBB	Z21_OTHER_SPECIAL_EXAM_INVES_PERSONS_WO_COMPLA_REPOR_DIAGNOSIS	4.39086203175756	-11.528926624526	-11.5264774400444	-11.5268879059085	-11.5309168378373	-11.5328413534827	0.716810774104399	1336.43467229957	1474.37789131401	1739.04302584902	1649.27344815916	1626.15794949954	9.03694646295806e-10	0.993117030966781	0.993762315101273	0.994711425529373	0.994421625126143	0.994341386749764	185	53629	117	116	95	74	49	39	2	0	0	0	0	0	53217	53218	53239	53260	53285	53295	478	480	480	480	480	480
ALLERG_RHINITIS	60_70	UKBB	Z21_PERSONAL_HISTORY_ALLERGY_DRUGS_MEDICAM_BIOLO_SUBST	2.68874548973152	2.1189178031668	1.02936610641154	1.96174372155801	2.19444793547305	2.66127443265052	0.290795052951776	0.281213642985018	0.520327483456642	0.404499425909886	0.377749149535192	0.467029309256185	2.32643576869137e-20	4.88694219334533e-14	0.0478943864864016	1.23582316317291e-06	6.27447038444513e-09	1.21005974212688e-08	8442	31583	6451	5547	4065	2779	1802	866	37	26	15	16	10	5	33332	34236	35718	37004	37981	38917	205	216	227	226	232	237
ALLERG_RHINITIS	60_70	UKBB	Z21_PERSONAL_HISTORY_CERTA_OTH_DISEA	1.77236472815622	1.50181903658047	1.61687023639342	2.18179223268414	1.98975951278764	2.04479814839432	0.266725428624307	0.234196161609824	0.256508121883277	0.241969339909912	0.270999067314998	0.459116203164914	3.03415844813441e-11	1.43007505679201e-10	2.9120852725381e-10	1.9364098628791e-19	2.09936404306772e-13	8.43753344167185e-06	18177	39569	14613	12123	8734	5793	3584	1400	79	69	53	40	21	5	42761	45251	48640	51581	53790	55974	293	303	319	332	351	367
ALLERG_RHINITIS	60_70	UKBB	Z21_PERSONAL_HISTORY_MALIG_NEOPLASM	2.35795445952481	1.90140504832323	1.60649747536946	2.45215860192102	2.20309300697457	2.20146207901409	0.338935913795374	0.32128979301134	0.431804003180771	0.361450972096393	0.428889059201318	0.719510102862624	3.4776012348684e-12	3.25805664227175e-09	0.000198882207217446	1.16725002260676e-11	2.79540356540614e-07	0.00221582430250001	7332	31730	6082	4916	3313	2132	1276	539	37	27	20	15	6	2	32781	33947	35550	36731	37587	38324	162	172	179	184	193	197
ALLERG_RHINITIS	60_70	UKBB	Z21_PERSONAL_HISTORY_MEDICAL_TREAT	2.39742344025764	1.88323911320967	1.07229057810687	1.58264542164374	1.40912640412076	2.96387064178124	0.253839875761023	0.25128759739681	0.426774699539133	0.427066977943383	0.513113365822741	0.422859548324485	3.5666571927695e-21	6.66238589207734e-14	0.0119863864286332	0.000210684404502433	0.00602848117725605	2.39832546658571e-12	11609	37892	9835	7651	5018	3072	1787	640	48	30	12	11	6	6	39377	41561	44194	46140	47425	48572	241	259	277	278	283	283
ALLERG_RHINITIS	60_70	UKBB	Z21_PERSONAL_HISTORY_OTH_DISEA_CONDI	2.20416679954313	1.73968236688176	1.34461243007565	2.35413675925496	1.62863259922704	0.820409954083336	0.309882775061292	0.286719244658515	0.398042237772766	0.304087569475575	0.424061402895339	1.00642295535792	1.13625337367219e-12	1.29878971926868e-09	0.000729979049996267	9.81418677909334e-15	0.000122754745060567	0.414972645494823	8923	32183	6961	5924	4199	2844	1877	830	45	36	24	19	7	1	33887	34924	36649	38004	38971	40018	213	222	234	239	251	257
ALLERG_RHINITIS	60_70	UKBB	Z21_PERSONAL_HISTORY_RISK__NOT_ELSEW_CLASSIFIED	2.67761734234038	2.27082653800361	2.67556746534451	2.65751027208305	2.40860885378064	2.75957634372404	0.530312592540162	0.474522739644631	0.474351183535386	0.598558626300622	0.723406605035434	1.01136302452955	4.43826113407939e-07	1.70565824151629e-06	1.69578631339784e-08	9.00217712300016e-06	0.000869905933427322	0.00636092952974035	2470	26610	1906	1594	1143	697	420	202	17	13	8	3	2	1	27017	27329	27780	28226	28503	28721	140	144	149	154	155	156
ALLERG_RHINITIS	60_70	UKBB	Z21_PERSONS_ENCOUNTERI_HEALTH_SERVI_CIRCUMSTANC_RELATED_REPRODUCTION	-10.5504515606218	-10.5472243182721	-10.5435058455488	4.32034993152263	-10.5437298498837	-10.5467366625945	2531.63760455161	1668.11782294214	1588.02390171362	1.01174412047853	1203.42917663163	1127.36157397367	0.996674872411507	0.994955145700759	0.994702574239381	1.95297593792712e-05	0.993009500022281	0.99253570833246	118	70991	30	25	35	41	59	62	0	1	1	1	0	0	70347	70352	70342	70336	70318	70315	732	731	731	731	732	732
ALLERG_RHINITIS	60_70	UKBB	Z21_PERSONS_ENCOUNTERI_HEALTH_SERVI_EXAM_INVES	2.28727769026635	1.55230150071898	0.918762374256149	1.70896832801774	1.75221288009068	-12.4477828418343	0.239073749337017	0.251368075656004	0.387493612560578	0.295696784048269	0.298595016060348	618.540688997271	1.09789824608888e-21	6.59910388210947e-10	0.0177381708463034	7.49398759192471e-09	4.40572935763328e-09	0.983944106552799	12226	62574	8651	7669	5145	5005	2953	1070	58	40	25	22	12	0	65499	66481	69005	69145	71197	73080	592	610	625	628	638	650
ALLERG_RHINITIS	60_70	UKBB	Z21_PERSONS_ENCOUNTERI_HEALTH_SERVI_OTH_CIRCUMSTANC1	1.58516904589497	2.13264730462783	1.59562666294396	1.69948312154362	1.54849623993319	2.42549208060526	0.50983919694441	0.289621430351161	0.416722229365356	0.454768217287468	0.453333442770973	0.414786964045859	0.00187623313980783	1.79057554399791e-13	0.000128668460797143	0.00018620565530248	0.000635950050149365	4.98832888435959e-09	4655	67371	3373	2892	2285	1698	1272	744	24	25	18	14	11	6	67939	68420	69027	69614	70040	70568	690	689	696	700	703	708
ALLERG_RHINITIS	60_70	UKBB	Z21_PERSONS_ENCOUNTERI_HEALTH_SERVI_SPECIFIC_PROCED_HEALTH_CARE	2.07538013563453	1.70162250533424	1.3181337076785	1.39254430538801	1.6246938797779	1.92894397748137	0.234405381230883	0.214977493773053	0.290857956068914	0.327990882428191	0.288581103459095	0.415653562930689	8.4583174876048e-19	2.46554805567603e-15	5.84607216144304e-06	2.17931545598789e-05	1.80273835315194e-08	3.47148098261726e-06	14665	59704	11539	9134	6616	4665	3389	1456	70	52	35	25	18	6	62206	64611	67129	69080	70356	72289	554	572	589	599	606	618
ALLERG_RHINITIS	60_70	UKBB	Z21_PERSONS_W_POTEN_HEALTH_HAZARDS_RELATED_COMMUNICAB_DISEA	2.56389870297837	1.49635730890224	2.67204482844755	-10.1621788833649	2.36017134269647	3.22903770676064	0.713533474081243	1.00335206430099	0.711782696646323	534.20638494004	1.00280406048882	1.00206829395941	0.000326588559803496	0.135867481459348	0.000174022580184865	0.984822800952693	0.0185940172719863	0.00127133559855864	839	70833	687	488	295	178	126	55	5	3	4	2	2	1	70252	70451	70644	70761	70813	70884	728	730	729	731	731	732
ALLERG_RHINITIS	60_70	UKBB	Z21_PERSONS_W_POTEN_HEALTH_HAZARDS_RELATED_FAMILY_PERSONAL_HISTORY_CERTA_CONDI_INFLUENCI_HEALTH_STATUS	2.00672290869893	1.54321344015724	1.36547693084325	1.96023652437982	1.72616937893957	1.88809681809245	0.185861684406803	0.174860204314791	0.206866036042042	0.190196723280684	0.208840054063974	0.292714182255597	3.56169737141615e-27	1.09057043031153e-18	4.09003621622697e-11	6.59498864824315e-25	1.39099766451263e-16	1.11622595510274e-10	34348	45592	26331	22806	17281	12183	8086	3728	151	116	88	70	38	13	53100	56625	62150	67248	71345	75703	358	393	421	439	471	496
ALLERG_RHINITIS	60_70	UKBB	Z21_PRESENCE_CARDIAC_VASCULAR_IMPLANTNTS_GRAFTS	1.50434474237978	2.03620492967639	0.605164404290377	1.05499321887933	2.58900823324609	-12.2147651631708	0.73412514998335	0.446060193075367	1.0156315403766	1.01560241486329	0.52677849092956	1624.42517721954	0.0404458262091188	4.99813917658701e-06	0.551275207119377	0.298904434736525	8.88754588396327e-07	0.994000412679971	3680	28475	3106	2554	1782	1129	669	221	10	9	4	4	4	0	28928	29480	30252	30905	31365	31813	111	112	117	117	117	121
ALLERG_RHINITIS	60_70	UKBB	Z21_PRESENCE_OTH_DEVICES	3.59136989849524	-13.2153891360659	-13.2292491629705	-13.2035243397931	-13.1789807776289	-13.1483631916769	1.02906711800001	3369.67811919107	4614.55607215808	5928.03170067112	5684.73844048756	10066.1665060443	0.000483151139558829	0.996870820430498	0.997712586208893	0.998222870584964	0.998150258630104	0.99895780851618	397	25393	319	235	132	76	58	32	1	0	0	0	0	0	25378	25462	25565	25621	25639	25665	92	93	93	93	93	93
ALLERG_RHINITIS	60_70	UKBB	Z21_PRESENCE_OTH_FUNCTIONAL_IMPLANTNTS	1.91210336843958	1.73663059451553	1.5841279384431	2.74597076356791	1.1971047713206	-12.0723540288525	0.406579677258808	0.328634657247614	0.428535410667684	0.328600990209742	0.716624887256799	964.444186400847	2.56492666334117e-06	1.26130807818488e-07	0.000218498303920826	6.45788040795549e-17	0.0948251974568245	0.990012803755881	7049	34255	6101	4868	3173	1865	1053	358	34	28	19	13	2	0	34968	36201	37896	39204	40016	40711	201	207	216	222	233	235
ALLERG_RHINITIS	60_70	UKBB	Z21_PREVIOUS_SUICIDE_ATTEMPT	-11.1687265236714	-11.1677238493261	2.73843082114336	3.08891413849906	-11.158504157319	-11.1681377829576	1287.78957388033	933.359511811197	1.00368419638616	1.00396675051272	1259.89063313941	1713.47724008455	0.993080202756366	0.990453472943806	0.00636464475217092	0.0020929909769684	0.992933448698511	0.994799568147234	299	71061	195	177	143	101	69	49	2	2	2	1	0	0	70431	70449	70483	70525	70557	70577	732	732	732	733	734	734
ALLERG_RHINITIS	60_70	UKBB	Z21_PROBL_RELATED_LIFESTYLE	1.79417013685104	2.12355128904632	1.51394090751542	1.77810483638098	1.60258526450919	2.28391115382142	0.510392482458385	0.313389307627209	0.455216356769825	0.454999021272839	0.453425978653796	0.453317339503561	0.000439298174491626	1.23479587868416e-11	0.000881774312192862	9.30898338393948e-05	0.000408714041380939	4.69888386737432e-07	3856	65853	2677	2451	2041	1558	1188	710	21	22	17	14	10	5	66338	66564	66974	67457	67827	68305	673	672	677	680	684	689
ALLERG_RHINITIS	60_70	UKBB	Z21_TOBAC_USE	-12.51174144798	-12.5090454579549	-12.5097564752794	-12.5098928764807	1.41392575526239	1.71801344039638	1381.13426829426	907.223916172296	902.394041560952	926.666399122287	0.710691151828691	0.71054526801302	0.992772035986883	0.988998903334588	0.988939397424703	0.989228974720951	0.0466451560838549	0.015611209212985	1137	69003	676	666	632	566	506	414	0	1	4	4	4	2	68747	68757	68791	68857	68917	69009	717	716	713	713	713	715
ALLERG_RHINITIS	60_70	UKBB	Z21_TRANSPLANTED_ORGAN_TISSUE_STATUS	4.20162582353071	-13.3747714498798	-13.319680702617	-13.3224011140834	-13.2857460258206	-13.2519763348237	1.04663692086401	4271.10588313321	5028.33618852579	6026.54808586057	6353.94815025801	10331.0801834669	5.95956183838896e-05	0.997501465312424	0.997886466862911	0.998236182744635	0.998331669749615	0.998976530601805	312	24698	254	214	144	97	57	25	1	0	0	0	0	0	24686	24726	24796	24843	24883	24915	69	70	70	70	70	70
AUD	40_50	UKBB	AB1_CANDIDIASIS	-11.7983464850996	-11.786484911116	-11.7993468370807	-11.72798545928	-11.7420367564367	NA	1398.65372677509	1134.7179775667	1482.26244428674	2356.08623475441	3374.13515237687	0	0.993269522912384	0.991712403066922	0.993648616493505	0.996028354248724	0.997223356354395	NA	119	36314	119	85	47	19	6	0	0	0	0	0	0	0	35902	35936	35974	36002	36015	36021	412	412	412	412	412	412
AUD	40_50	UKBB	AB1_DERMATOPHYTOSIS	-14.0994912278122	-14.1133684099992	-14.0745241436281	-14.0594506665581	-14.061171243346	NA	1841.67592483056	1424.47790895782	1748.80448333185	2502.56330106008	3697.48638486929	0	0.993891619952534	0.992094890027203	0.993578627917645	0.995517492162536	0.996965732059012	NA	484	36422	484	398	246	114	36	0	0	0	0	0	0	0	36010	36096	36248	36380	36458	36494	412	412	412	412	412	412
AUD	40_50	UKBB	AB1_GASTROENTERITIS_NOS	1.53021348818841	1.09508850901988	-12.0488250378819	-12.1044183626024	-12.0952187650036	NA	1.00362147411902	1.0035274544301	1103.16492101924	1898.22177762006	3006.62116407585	0	0.127335973986602	0.275167637732019	0.991285636301517	0.994912152420377	0.996790230043746	NA	285	38042	283	206	86	28	8	0	2	1	0	0	0	0	37615	37692	37812	37870	37890	37898	427	428	429	429	429	429
AUD	40_50	UKBB	AB1_INFECT_PARASIT	0.644265507824036	1.08218603749958	-14.037211799206	-14.0669466614074	-14.0342265353739	NA	0.713375529206212	0.456415619221816	1103.88033969051	1556.80844036399	2411.92832770001	0	0.366460871480453	0.017737443830815	0.989854178638226	0.992790605098298	0.995357395424882	NA	1516	29561	1509	1182	673	314	90	0	7	5	0	0	0	0	29237	29564	30073	30432	30656	30746	324	326	331	331	331	331
AUD	40_50	UKBB	AB1_INTESTINAL_INFECTIONS	1.1767497401525	1.37880358308894	-12.0470845458643	-12.0782131239054	-12.1338051200494	NA	1.00353242479536	0.711894601011485	809.384982217493	1275.7988808209	2178.90971939945	0	0.240953203491214	0.0527687446982439	0.988124529031594	0.992446398908502	0.995556802723422	NA	426	38206	423	327	165	64	15	0	3	2	0	0	0	0	37779	37875	38037	38138	38187	38202	427	428	430	430	430	430
AUD	40_50	UKBB	AB1_MYCOSES	-14.0539699751702	0.162164762068048	-14.0464102428343	-14.0053503187438	-14.0470133569279	NA	1581.59067328715	1.00323996789631	1531.64893349911	2221.26294418629	3221.94682642632	0	0.992910113670719	0.871588528945305	0.992682881482911	0.994969267921701	0.996521401444347	NA	651	36720	650	523	317	143	47	0	1	1	0	0	0	0	36301	36428	36634	36808	36904	36951	419	419	420	420	420	420
AUD	40_50	UKBB	AB1_OTHER_BACTERIAL	2.51132394304475	-11.5876392211566	-11.6331866510154	-11.7429138487483	-11.0977150549301	NA	1.0035443469522	960.803811368453	1364.60406717657	2190.65738193336	6593.65312327926	0	0.01233355207537	0.990377458754845	0.993198153355232	0.99572299855512	0.998657088694783	NA	124	38725	123	78	35	12	1	0	1	0	0	0	0	0	38277	38322	38365	38388	38399	38400	448	449	449	449	449	449
AUD	40_50	UKBB	AB1_OTHER_BACT_INOTHER	-12.2029547508522	1.8998026410905	-12.158675668072	-12.1942397354887	-12.1493013425038	NA	1327.47451947274	1.00335039543526	1517.74320635785	2274.59019589075	5198.46991608657	0	0.99266546218317	0.0582968815392017	0.993608196834162	0.995722504639766	0.998135272244011	NA	167	38196	166	109	57	23	3	0	1	1	0	0	0	0	37785	37842	37894	37928	37948	37951	411	411	412	412	412	412
AUD	40_50	UKBB	AB1_OTHER_SUPERF_MYCOSIS	-12.4431963455877	1.75347026017401	-12.4163822852977	-12.3267058838319	-12.3203381732553	NA	1589.23490973204	1.0035472814414	1486.48440726048	2179.41445242418	2900.21969979775	0	0.993752885271085	0.0805901339871163	0.993335466904961	0.99548721177788	0.996610540212896	NA	124	36138	123	103	64	27	10	0	1	1	0	0	0	0	35732	35752	35791	35828	35845	35855	406	406	407	407	407	407
AUD	40_50	UKBB	AB1_OTHER_VIRAL	-12.8690943397719	-12.8427018754046	-12.898938908311	-12.8683448589106	-12.8346248494296	NA	1431.06926935101	1175.2594851636	1480.62298891976	1941.65288262954	3073.80916205783	0	0.992825006088346	0.991281253421913	0.993049051582389	0.994712042191629	0.996668459649071	NA	274	36962	274	204	120	65	18	0	0	0	0	0	0	0	36525	36595	36679	36734	36781	36799	437	437	437	437	437	437
AUD	40_50	UKBB	AB1_SEPSIS_CONDITION	2.61950818903938	1.14075649382743	2.5082758891838	2.69434648763769	-9.99230283440515	NA	0.583584022179239	1.00331951429036	0.712360238838237	1.00401983976515	832.552581891558	0	7.16737746283398e-06	0.255545699714463	0.000429796343305378	0.00728431188041273	0.990424012936798	NA	317	38290	310	207	106	42	15	0	7	4	3	1	0	0	37875	37978	38079	38143	38170	38185	415	418	419	421	422	422
AUD	40_50	UKBB	AB1_VIRAL_NOS	-12.848109054737	-12.8273502805351	-12.8766511178598	-12.8273341567415	-12.7439678769709	NA	1448.85879810421	1192.33375644165	1517.64119373535	2006.81797453022	3293.22801203837	0	0.992924656626214	0.991416373756808	0.993230311687004	0.994900054554832	0.99691239422318	NA	265	36953	265	198	114	61	16	0	0	0	0	0	0	0	36516	36583	36667	36720	36765	36781	437	437	437	437	437	437
AUD	40_50	UKBB	AB1_VIRAL_OTHER_INTEST_INFECTIONS	-11.4647927274187	2.03598189635812	-11.5329077895314	-11.580960313968	-11.6828192539685	NA	1137.75090748931	1.00358734724277	1063.47224995714	1463.96982315681	2649.77133705805	0	0.99196007997508	0.0424884248198283	0.991347448224718	0.993688276278044	0.9964821451653	NA	114	37219	113	97	60	29	6	0	1	1	0	0	0	0	36824	36840	36877	36908	36931	36937	395	395	396	396	396	396
AUD	40_50	UKBB	AB1_VIRAL_SKIN_MUCOUS_MEMBRANE	-12.9474184791807	0.527729364998623	-12.9318403588637	-13.0323142670399	-12.962417270921	NA	1117.37356766162	1.0031834002203	1071.23755599292	1461.53506303022	2269.23300472237	0	0.990754825033416	0.598850186409158	0.990368275362497	0.992885463500404	0.995442311854139	NA	455	34068	454	376	224	109	32	0	1	1	0	0	0	0	33655	33733	33885	34000	34077	34109	413	413	414	414	414	414
AUD	40_50	UKBB	AB1_VIRAL_WARTS	-12.9667761573409	1.13570447903138	-12.999057347466	-13.0894889063478	-13.0582204222398	NA	1544.80410533557	1.0033741837936	1526.49768552452	2187.51199829384	3739.53226181473	0	0.993302795496477	0.257682663802399	0.993205609212505	0.995225699885734	0.997213841046718	NA	242	33814	241	200	111	49	12	0	1	1	0	0	0	0	33407	33448	33537	33599	33636	33648	407	407	408	408	408	408
AUD	40_50	UKBB	AB1_ZOSTER	-12.9052218368067	-12.9228812543644	-12.8417059997536	-12.8817737342659	-12.9941980286506	NA	1714.47095413347	1297.5089903315	1629.52125811885	2150.45503036311	3509.88883558705	0	0.993994193953651	0.992053390732522	0.993712206671069	0.995220496702006	0.997046104082201	NA	197	33914	197	163	99	50	14	0	0	0	0	0	0	0	33505	33539	33603	33652	33688	33702	409	409	409	409	409	409
AUD	40_50	UKBB	ACUTE_RESPIRATORY_INFECTIONS	0.78997073550345	0.252737079509275	0.669191971021563	-14.0006439885004	-14.0327593169233	NA	0.71423925820744	0.713652151617697	0.714193801164001	1515.65453302832	2166.42154158035	0	0.268713117309612	0.723229444193253	0.348764046634259	0.992629759241436	0.994831825895663	NA	1391	27188	1385	1143	712	326	110	0	6	4	2	0	0	0	26888	27130	27561	27947	28163	28273	300	302	304	306	306	306
AUD	40_50	UKBB	APPENDICITIS_BROAD	-12.0350495951725	-12.084269032569	-12.0931202129129	-12.1280526326087	-11.9962769753934	NA	1418.86587659173	1072.87190344857	1410.45702184267	1870.65459314766	3481.49359110717	0	0.993232295403037	0.991013234858569	0.993159099821169	0.994827095182295	0.997250712949891	NA	110	38431	110	91	49	27	6	0	0	0	0	0	0	0	37988	38007	38049	38071	38092	38098	443	443	443	443	443	443
AUD	40_50	UKBB	ARTHROSIS_COMORB	2.24454570175924	-13.7074015484806	1.33738114508895	2.15019139523446	-13.6011189496304	NA	0.590989193758763	1357.69387178017	1.00844145234581	1.0096448684992	4405.84452591879	0	0.000145899443158177	0.991944621322693	0.184778026715194	0.0332004215292263	0.997536884127657	NA	652	24477	647	489	250	100	30	0	5	2	2	1	0	0	24304	24462	24701	24851	24921	24951	173	176	176	177	178	178
AUD	40_50	UKBB	ASTHMA_ACUTE_RESPIRATORY_INFECTIONS	-12.9654729619239	-12.9340601974025	-12.9289059761905	-12.9836957882193	-13.0623099703392	NA	1540.4102909671	1171.08015150157	1479.78284417879	2168.00005913664	2520.50529661314	0	0.993284368057477	0.991187898519587	0.993028947953446	0.995221665957356	0.995865047847511	NA	268	33352	268	222	138	59	30	0	0	0	0	0	0	0	32990	33036	33120	33199	33228	33258	362	362	362	362	362	362
AUD	40_50	UKBB	ASTHMA_CVDMETABOCOMORB	-13.3163395559762	2.91657428360958	2.00937836891674	-13.1957837693039	3.43051446095762	NA	1917.63699938646	0.481549783741658	1.01734747578382	2987.93984649068	1.01818642652027	0	0.994459422533339	1.38993095814475e-09	0.0482550867799417	0.996476275141845	0.000753757592253154	NA	689	25419	682	511	253	112	37	0	7	7	2	1	1	0	25337	25508	25766	25907	25982	26019	82	82	87	88	88	89
AUD	40_50	UKBB	ASTHMA_EXCL	1.62316613933577	1.06975330061082	-0.101735441146494	1.17741039952183	-13.2986470206007	NA	0.463671667813933	0.462048783591444	1.00722432925662	0.718448373820267	1450.90505683992	0	0.000464072701200889	0.02059986347491	0.919545901710889	0.101249930424551	0.992686884287538	NA	1803	22455	1790	1438	856	417	123	0	13	8	3	2	0	0	22252	22604	23186	23625	23919	24042	203	208	213	214	216	216
AUD	40_50	UKBB	ASTHMA_HOSPITAL_INFECTIONS	1.63152474725833	-12.6639819889821	-12.7301956582217	-12.7772791226706	2.54573312113299	NA	1.00420163846116	983.538921123589	1272.48767363733	1873.07033147947	1.00492985710408	0	0.104226848658821	0.98972677512146	0.992017952428141	0.994557217364897	0.0113012066244207	NA	282	33448	280	230	144	61	31	0	2	1	1	1	1	0	33073	33123	33209	33292	33322	33353	375	376	376	376	376	377
AUD	40_50	UKBB	ASTHMA_HOSPITAL_MAIN	2.702579883318	1.08523692443186	-12.130840585363	-12.0155911484458	-12.0825397584726	NA	0.584489480970112	1.00358274038995	968.414124180375	1439.45218490451	1832.91303706725	0	3.76718999589012e-06	0.279535814538623	0.990005559554073	0.99333986676774	0.994740393071533	NA	298	33753	294	235	132	56	25	0	4	1	0	0	0	0	33382	33441	33544	33620	33651	33676	371	374	375	375	375	375
AUD	40_50	UKBB	ASTHMA_IMMUNECOMORB	3.57693057358111	3.62451719940284	-13.368466241225	-13.3781412845363	-13.2158655039112	NA	1.05813118026037	0.772649828563521	4260.73688836622	5679.33542073322	8772.80482078007	0	0.000723744516567014	2.71843984586765e-06	0.997496565595593	0.998120519088773	0.998798020556682	NA	484	23721	481	381	219	111	29	0	3	2	0	0	0	0	23702	23802	23964	24072	24154	24183	19	20	22	22	22	22
AUD	40_50	UKBB	ASTHMA_INFECTIONS	1.63152474725833	-12.6639819889821	-12.7301956582217	-12.7772791226706	2.54573312113299	NA	1.00420163846116	983.538921123589	1272.48767363733	1873.07033147947	1.00492985710408	0	0.104226848658821	0.98972677512146	0.992017952428141	0.994557217364897	0.0113012066244207	NA	282	33448	280	230	144	61	31	0	2	1	1	1	1	0	33073	33123	33209	33292	33322	33353	375	376	376	376	376	377
AUD	40_50	UKBB	ASTHMA_MEDICATIO_COMORB	4.96901762989927	3.28933333782306	-12.1425476246861	-12.1496666695755	-12.2173719838318	NA	0.645433044770839	1.03160134036905	3042.33344595179	4674.11977510338	6972.7618734553	0	1.37420391426601e-14	0.00142978266890079	0.996815495168845	0.997926022223536	0.998601981873387	NA	213	24137	209	155	78	30	8	0	4	1	0	0	0	0	24100	24154	24231	24279	24301	24309	37	40	41	41	41	41
AUD	40_50	UKBB	ASTHMA_MODE	3.07414229958776	1.39395650793168	-13.1457253514702	-13.0339982443319	-13.0946771736118	NA	0.593582867433684	1.00774772085356	1863.46374643372	2791.41011951127	3275.2226441607	0	2.23125550633936e-07	0.16659142526245	0.994371404153713	0.996274432014727	0.996809983916911	NA	298	21390	294	235	132	56	25	0	4	1	0	0	0	0	21209	21268	21371	21447	21478	21503	181	184	185	185	185	185
AUD	40_50	UKBB	ASTHMA_NAS	3.06996057333022	0.581715354011527	1.75126004390141	-13.0663346951553	2.43550627730286	NA	0.403559670388018	1.00876919574679	0.720569549183954	1697.42892011186	1.0105393939986	0	2.80089924218196e-14	0.564170156936357	0.015082871376743	0.993858167704513	0.0159479200071389	NA	766	21221	755	600	348	156	55	0	11	4	3	1	1	0	21064	21219	21471	21663	21764	21819	157	164	165	167	167	168
AUD	40_50	UKBB	ASTHMA_NAS_EXMORE	3.06592115086043	0.577531006553001	1.74697134220246	-13.0663744206119	2.43119899244708	NA	0.403559315947346	1.00876947791471	0.720570524341506	1693.8341402895	1.01054107789385	0	3.02604848346237e-14	0.566976249370759	0.0153325241001244	0.993845114600791	0.016135380193721	NA	766	21137	755	600	348	156	55	0	11	4	3	1	1	0	20983	21138	21390	21582	21683	21738	154	161	162	164	164	165
AUD	40_50	UKBB	ASTHMA_OBESITY	2.21490742069809	-12.4261233932501	-12.5089160749394	-12.4398388027585	-12.3488408829053	NA	1.00415539163959	1235.37377647838	1739.5376513804	2698.35840218849	4020.61523009157	0	0.0274020903892272	0.991974538385266	0.994262507060348	0.996321644985011	0.997549396440759	NA	157	33599	156	116	57	22	7	0	1	0	0	0	0	0	33222	33262	33321	33356	33371	33378	377	378	378	378	378	378
AUD	40_50	UKBB	AUTOIMMUNE	-13.478411411613	-13.4520792033188	2.33361684478164	1.65878363237648	-13.4294184141072	NA	1254.89135437352	1010.65049560961	0.507630031259493	1.00436554932255	2777.26464681227	0	0.99143032616878	0.989380216565357	4.28449171041212e-06	0.0986215042046333	0.996141857107874	NA	691	36282	686	527	286	129	44	0	5	5	5	1	0	0	35880	36039	36280	36437	36522	36566	402	402	402	406	407	407
AUD	40_50	UKBB	BLEEDING	1.13819630662995	1.44707065868817	-12.1688270018687	-12.1770089041674	-12.1018989500873	NA	1.00337220063367	0.711637942256762	912.55266830192	1292.79968422684	1871.63186804823	0	0.256638966666786	0.0420084298188867	0.989360579635225	0.992484757029444	0.994840945374759	NA	395	38529	392	288	136	62	21	0	3	2	0	0	0	0	38105	38209	38361	38435	38476	38497	424	425	427	427	427	427
AUD	40_50	UKBB	BRONCHITIS	0.760134691026616	0.653352679942759	0.0038377464119051	0.672839551050719	-12.0653446773316	NA	0.712461849789886	0.583414788739945	1.00384490392768	1.00441663646273	837.442607328046	0	0.286011199048577	0.262766270871998	0.996949657124018	0.502933696956925	0.988504980372642	NA	1324	34131	1317	1067	652	297	95	0	7	5	2	1	0	0	33745	33995	34410	34765	34967	35062	386	388	391	392	393	393
AUD	40_50	UKBB	C3_BREAST	-14.0118129927254	-14.0117426079476	-14.0122939821163	-14.0122401123235	-14.0093515304549	NA	3490.9079913984	2783.98379608701	3795.64688966904	5453.65599347748	7782.78555645666	0	0.996797458064075	0.995984277669353	0.997054476362004	0.99794997378632	0.998563773962985	NA	212	21102	212	158	82	35	13	0	0	0	0	0	0	0	20959	21013	21089	21136	21158	21171	143	143	143	143	143	143
AUD	40_50	UKBB	C3_BREAST_EXALLC	-14.0127086713738	-14.0126811702804	-14.0133383603548	-14.0132889518188	-14.0101893529653	NA	3507.906369059	2802.33954809425	3839.92920939343	5495.13947962917	7919.16568435193	0	0.996812772921133	0.996010313819025	0.997088227179369	0.997965297364405	0.998588423529325	NA	212	19479	212	158	82	35	13	0	0	0	0	0	0	0	19351	19405	19481	19528	19550	19563	128	128	128	128	128	128
AUD	40_50	UKBB	C3_CANCER	1.3996984146327	0.392077940058357	-12.9931561762192	1.69731021257268	-12.9588285515841	NA	0.711978411976702	1.00320188886494	1081.27411118561	1.00412766740604	2425.79635807069	0	0.0493069088284769	0.695925443594023	0.990412431859182	0.0909642498801151	0.995737647138238	NA	705	37501	701	509	258	114	33	0	4	2	1	1	0	0	37077	37269	37520	37664	37745	37778	424	426	427	427	428	428
AUD	40_50	UKBB	C3_CANCER_EXALLC	1.3996984146327	0.392077940058357	-12.9931561762192	1.69731021257268	-12.9588285515841	NA	0.711978411976702	1.00320188886494	1081.27411118561	1.00412766740604	2425.79635807069	0	0.0493069088284769	0.695925443594023	0.990412431859182	0.0909642498801151	0.995737647138238	NA	705	37501	701	509	258	114	33	0	4	2	1	1	0	0	37077	37269	37520	37664	37745	37778	424	426	427	427	428	428
AUD	40_50	UKBB	C3_CANCER_WIDE	1.3996984146327	0.392077940058357	-12.9931561762192	1.69731021257268	-12.9588285515841	NA	0.711978411976702	1.00320188886494	1081.27411118561	1.00412766740604	2425.79635807069	0	0.0493069088284769	0.695925443594023	0.990412431859182	0.0909642498801151	0.995737647138238	NA	705	37501	701	509	258	114	33	0	4	2	1	1	0	0	37077	37269	37520	37664	37745	37778	424	426	427	427	428	428
AUD	40_50	UKBB	C3_CANCER_WIDE_EXALLC	1.3996984146327	0.392077940058357	-12.9931561762192	1.69731021257268	-12.9588285515841	NA	0.711978411976702	1.00320188886494	1081.27411118561	1.00412766740604	2425.79635807069	0	0.0493069088284769	0.695925443594023	0.990412431859182	0.0909642498801151	0.995737647138238	NA	705	37501	701	509	258	114	33	0	4	2	1	1	0	0	37077	37269	37520	37664	37745	37778	424	426	427	427	428	428
AUD	40_50	UKBB	C3_LYMPHNODES_SECONDARY_NAS	2.83050459600887	-11.3180985799155	-11.3026236951183	-11.2926451312	-11.5192339818632	NA	1.00401355569455	1046.6999808961	1358.42642236146	2018.06728376557	2663.68968428444	0	0.00481450673415954	0.991372541987328	0.993361374055609	0.995535242927162	0.996549526638617	NA	113	39063	112	78	41	17	6	0	1	0	0	0	0	0	38610	38644	38681	38705	38716	38722	453	454	454	454	454	454
AUD	40_50	UKBB	C3_LYMPHNODES_SECONDARY_NAS_EXALLC	2.83904585233189	-11.3173819119314	-11.2984262347437	-11.2878575119035	-11.5195603789389	NA	1.00443525969181	1044.5160924032	1360.64407125215	2010.39592450003	2661.71573088883	0	0.00470583410603994	0.991355051701609	0.993374655101158	0.995520106362098	0.996546869910189	NA	113	35472	112	78	41	17	6	0	1	0	0	0	0	0	35070	35104	35141	35165	35176	35182	402	403	403	403	403	403
AUD	40_50	UKBB	C3_SKIN	-12.9692760583977	-12.9327507441576	-12.9632271954553	-12.9731525863406	-13.0237187021427	NA	1472.66827134178	1192.20280019144	1532.09082726782	2344.09516751297	3980.84418372166	0	0.992973399661863	0.991344895539298	0.993249071633244	0.995584212852871	0.997389647758124	NA	257	38671	257	196	111	45	11	0	0	0	0	0	0	0	38221	38282	38367	38433	38467	38478	450	450	450	450	450	450
AUD	40_50	UKBB	C3_SKIN_EXALLC	-12.9592956818085	-12.9252830663899	-12.9563172056946	-12.9651131894792	-13.0178196596921	NA	1484.33176244057	1200.86275485424	1548.81723963262	2375.84265852395	4066.44201578886	0	0.99303397606644	0.991412270352232	0.993325536007919	0.995645918612108	0.997445752443873	NA	257	35886	257	196	111	45	11	0	0	0	0	0	0	0	35488	35549	35634	35700	35734	35745	398	398	398	398	398	398
AUD	40_50	UKBB	C3_UNCERTAIN_SECONDARY	2.40297880163336	-11.2131495374617	-11.1629511833042	-11.1966684281974	-11.4307284678092	NA	1.00367893640606	859.467636882751	1172.81626471499	1691.97327590607	2547.5345881537	0	0.016657989611261	0.98959059689486	0.992405790924464	0.994720020820761	0.996419922539129	NA	167	38971	166	101	47	21	6	0	1	0	0	0	0	0	38519	38584	38638	38664	38679	38685	452	453	453	453	453	453
AUD	40_50	UKBB	C3_UNCERTAIN_SECONDARY_EXALLC	2.41828714580942	-12.206861311236	-12.1533212532103	-12.1878253466156	-12.4277071221891	NA	1.00406456238241	1415.84225928248	1937.31445235786	2781.67127987438	4202.940525522	0	0.0160183291142117	0.993121023580539	0.994994677412029	0.996504099305237	0.997640732451674	NA	167	35654	166	101	47	21	6	0	1	0	0	0	0	0	35250	35315	35369	35395	35410	35416	404	405	405	405	405	405
AUD	40_50	UKBB	CARDIAC_ARRHYTM	-11.8605998381007	2.39236376684235	2.35657376575411	-11.7643556663079	-11.6111285648037	NA	1088.93348047222	0.712963266369492	1.004815704414	1912.4888135682	2241.20751811313	0	0.99130965981687	0.000792154193267117	0.0190128161336531	0.995091977275232	0.995866380646167	NA	180	34784	177	132	67	27	13	0	3	3	1	0	0	0	34472	34517	34582	34622	34636	34649	312	312	314	315	315	315
AUD	40_50	UKBB	CD2_BENIGN	-13.0183661481499	-0.0313955380884327	1.61972340592678	1.44665743161756	2.10111063299634	NA	827.04899379603	1.00343712165909	0.584252600148762	1.00428851665729	1.00474630752727	0	0.987441222332536	0.975039862382569	0.00556617347197793	0.149731670007246	0.0365114632804788	NA	1028	36052	1022	782	443	168	59	0	6	6	5	2	1	0	35646	35886	36225	36500	36609	36668	406	406	407	410	411	412
AUD	40_50	UKBB	CD2_BENIGN_COLON	-11.8863762115998	-11.8894202704297	2.56085600912509	-11.9542786653602	-12.150531786927	NA	1291.34502054023	994.288343500804	1.00369375207435	2439.2862702876	2648.10492521215	0	0.99265585727148	0.990459348270697	0.0107281363585455	0.996089800398105	0.99633900922562	NA	110	39045	109	82	41	14	8	0	1	1	1	0	0	0	38605	38632	38673	38700	38706	38714	440	440	440	441	441	441
AUD	40_50	UKBB	CD2_BENIGN_COLON_EXALLC	-12.2210441211074	-12.216625415195	2.59625273049978	-12.3101073284655	-12.4386368390219	NA	1536.3357319599	1187.82850956493	1.00415433267546	2931.8553537468	3132.80681021829	0	0.993653158366282	0.991794030128215	0.00972345853923443	0.996649897578609	0.996832051634004	NA	110	35061	109	82	41	14	8	0	1	1	1	0	0	0	34682	34709	34750	34777	34783	34791	379	379	379	380	380	380
AUD	40_50	UKBB	CD2_BENIGN_COLORECANI	-12.7415699613433	-12.7179142989323	2.38708010319792	-12.8388863967294	-12.8622462449169	NA	1750.02413239244	1364.97608751587	1.00356058380609	3260.28859102322	3680.45312222186	0	0.99419081603173	0.992565964532969	0.0173780105762854	0.996857970553365	0.997211602358355	NA	134	39004	133	100	49	18	9	0	1	1	1	0	0	0	38569	38602	38653	38684	38693	38702	435	435	435	436	436	436
AUD	40_50	UKBB	CD2_BENIGN_COLORECANI_EXALLC	-12.7707594257599	-12.7504256311922	2.42070469807882	-12.8737086091166	-12.9030980323156	NA	1788.59543552246	1409.38466336959	1.0039992363001	3354.84696960983	3847.53606368429	0	0.994303068768711	0.99278179389326	0.0159061315782365	0.996938248384006	0.997324219126619	NA	134	35048	133	100	49	18	9	0	1	1	1	0	0	0	34672	34705	34756	34787	34796	34805	376	376	376	377	377	377
AUD	40_50	UKBB	CD2_BENIGN_EXALLC	-13.0642068263255	-0.0111056738285769	1.64549979411546	1.47078556413417	2.15097835668277	NA	852.141438709778	1.00385023495419	0.58507855495182	1.00480701536204	1.00546131414169	0	0.987768086219418	0.991173120624136	0.00491668131250057	0.14326246015223	0.0324117848220701	NA	1028	32839	1022	782	443	168	59	0	6	6	5	2	1	0	32483	32723	33062	33337	33446	33505	356	356	357	360	361	362
AUD	40_50	UKBB	CD2_BENIGN_LEIOMYOMA_UTERI	-13.5021838845963	1.06102815691173	1.6107254412368	-13.5020422474014	-13.5016642550533	NA	1834.5054845517	1.00961951724375	1.01076246118514	3096.2435430445	4442.7217173184	0	0.994127525437372	0.293295873539635	0.111031334754241	0.996520610619082	0.997575190714808	NA	447	20361	445	345	185	67	22	0	2	2	1	0	0	0	20218	20318	20478	20596	20641	20663	143	143	144	145	145	145
AUD	40_50	UKBB	CD2_BENIGN_LEIOMYOMA_UTERI_EXALLC	-13.5022658055288	1.06233848155538	1.61284035505168	-13.5021188179427	-13.501730437879	NA	1831.34085155698	1.01083488877255	1.0122480845195	3112.04024373895	4459.50986226898	0	0.994117342050718	0.29328084786475	0.11108726218132	0.996538252239602	0.99758430721424	NA	447	17961	445	345	185	67	22	0	2	2	1	0	0	0	17840	17940	18100	18218	18263	18285	121	121	122	123	123	123
AUD	40_50	UKBB	CD2_BENIGN_LIPOMATOUS	-12.1463196090305	-12.1561654862679	-12.1320919422402	-12.08600827178	-11.9673877454401	NA	1249.65598848688	1024.66215512233	1307.57291644755	2188.99169558633	2980.49254732571	0	0.992244899090243	0.990534451577424	0.992597070615947	0.995594688446402	0.996796311983211	NA	127	38797	127	97	57	20	7	0	0	0	0	0	0	0	38346	38376	38416	38453	38466	38473	451	451	451	451	451	451
AUD	40_50	UKBB	CD2_BENIGN_LIPOMATOUS_EXALLC	-13.1378783283744	-13.150036206064	-13.1225858949399	-13.075904996837	-12.9546122817812	NA	2075.36022427575	1695.74664780102	2172.16299133831	3644.69066922734	5015.74561707448	0	0.994949098404745	0.993812692646002	0.995179806931248	0.99713746891541	0.997939234875914	NA	127	34720	127	97	57	20	7	0	0	0	0	0	0	0	34333	34363	34403	34440	34453	34460	387	387	387	387	387	387
AUD	40_50	UKBB	CD2_BENIGN_MELANOCYTIC	-12.0557879774357	-12.0448695719405	-11.9870691574364	3.47597475195928	-11.8045395277081	NA	1429.17569066526	1162.6360775952	1472.17312876146	1.00439741877719	2675.64461268087	0	0.99326953776159	0.991734091394744	0.993503351243145	0.000538660087395939	0.996479865361334	NA	118	38782	117	88	54	21	11	0	1	1	1	1	0	0	38330	38359	38393	38426	38436	38447	452	452	452	452	453	453
AUD	40_50	UKBB	CD2_BENIGN_MELANOCYTIC_EXALLC	-12.0464250856675	-12.0336201076624	-11.9766380170881	3.50212351618934	-11.7870468832044	NA	1432.04636603824	1165.96748677504	1485.43545107854	1.00499198840497	2738.97011962998	0	0.993288245785441	0.991765405679808	0.99356695639416	0.00049263792805175	0.996566346733966	NA	118	34799	117	88	54	21	11	0	1	1	1	1	0	0	34410	34439	34473	34506	34516	34527	389	389	389	389	390	390
AUD	40_50	UKBB	CD2_INSITU	2.51966387786524	-11.8730167273898	-11.783573821393	-11.8394333913004	4.20715495000701	NA	1.00426199686857	1105.11419955664	1528.10553092674	2034.92867089185	1.00673623082183	0	0.0121083543591444	0.991427931612851	0.993847389296249	0.995357848187816	2.9278826251452e-05	NA	144	38498	142	112	60	30	10	0	2	1	1	1	1	0	38058	38088	38140	38170	38190	38200	440	441	441	441	441	442
AUD	40_50	UKBB	CD2_INSITU_EXALLC	2.54351031524808	-11.8808268660974	-11.7965114881378	-11.8585278735269	4.2704957690621	NA	1.00480297948513	1126.91761050473	1561.06958904016	2095.21040157342	1.0078898109065	0	0.0113623665882512	0.991588246884669	0.993970694915972	0.995484135730887	2.26459464834488e-05	NA	144	34701	142	112	60	30	10	0	2	1	1	1	1	0	34316	34346	34398	34428	34448	34458	385	386	386	386	386	387
AUD	40_50	UKBB	CD2_NEOPLASM	1.05073987979487	0.258439351164162	1.51359270130016	1.64589563128553	2.48091532737569	NA	0.584111334452382	0.712318021614337	0.508339637833785	0.713690851418152	0.714233168756699	0	0.0720393761778056	0.716743412994306	0.00290588329605434	0.0211008846998736	0.000513646567322819	NA	1647	33941	1634	1232	676	277	82	0	13	10	8	4	2	0	33574	33976	34532	34931	35126	35208	367	370	372	376	378	380
AUD	40_50	UKBB	CHOLELITH_BROAD	1.47135034149729	-12.8540678855898	-12.7998920016226	-12.7970677419152	-12.704766573912	NA	1.00393322755634	997.032344926157	1306.56107141347	1909.742829481	3001.87471125832	0	0.142761146073265	0.98971369559367	0.992183547273168	0.99465346527074	0.996623141266501	NA	386	37810	385	306	174	76	22	0	1	0	0	0	0	0	37398	37477	37609	37707	37761	37783	412	413	413	413	413	413
AUD	40_50	UKBB	COLITNONINFNAS	1.40122753917312	1.56654411082295	-13.1210991906372	-13.1453046388665	-13.022444726294	NA	1.00359493336957	0.711554994378898	1368.21780710797	1795.5772371633	2784.54035341626	0	0.162651789010175	0.0276951026131456	0.992348468244898	0.994158790993662	0.99626855121607	NA	357	37731	354	287	173	91	25	0	3	2	0	0	0	0	37311	37378	37492	37574	37640	37665	420	421	423	423	423	423
AUD	40_50	UKBB	COPD_ASTHMA_INFECTIONS	1.21414545740283	0.67467275148571	0.692148180818759	0.660570122581614	1.3642495224585	NA	0.585610669359563	0.584996911976567	0.713951110101947	1.00535844092026	1.00552182638077	0	0.0381445503040051	0.248790206938556	0.332314933824696	0.511149177127847	0.174858198760951	NA	1454	30461	1444	1183	728	332	110	0	10	7	4	2	1	0	30143	30404	30859	31255	31477	31587	318	321	324	326	327	328
AUD	40_50	UKBB	COPD_ASTHMA_PNEUMONIA_SEPSIS	2.10223747968761	1.67993338798483	-11.7145066643888	3.03828081123413	4.75253539698618	NA	1.00522692471817	1.00480201882319	1120.57456618376	1.00642512184776	1.00729333271375	0	0.036500608392734	0.094543082460246	0.991659052380043	0.00253707558471259	2.38028765956755e-06	NA	182	29446	178	120	57	23	5	0	4	3	2	2	1	0	29130	29188	29251	29285	29303	29308	316	317	318	318	319	320
AUD	40_50	UKBB	COPD_CVDMETABOCOMORB	-13.2852093783694	2.84724879386706	1.95484531037943	-13.1644859964732	3.39003393771022	NA	1830.28083452814	0.479965126727167	1.01654200141218	2905.67658089342	1.01758180603358	0	0.994208555228064	2.9890346202938e-09	0.0544757208341819	0.996385108975089	0.000863914541921477	NA	717	26132	710	534	261	115	39	0	7	7	2	1	1	0	26047	26223	26496	26642	26718	26757	85	85	90	91	91	92
AUD	40_50	UKBB	COPD_EXCL	1.87747521158885	1.130430656969	-14.5187519916263	1.31574150335516	-14.5506006940025	NA	0.424072639935186	0.460059707523832	1398.28879642713	0.717130240532322	2847.12134725647	0	9.54424913646089e-06	0.0140048480954324	0.99171553120064	0.0665454698497645	0.995922320235014	NA	1534	23110	1521	1222	732	345	105	0	13	7	2	2	0	0	22873	23172	23662	24049	24289	24394	237	243	248	248	250	250
AUD	40_50	UKBB	COX_ARTHROSIS	-12.0772159067091	-12.0944392219344	-11.998253660457	-11.8934407411846	-11.5887386343813	NA	1433.63474672036	1185.7488820827	1694.37990504309	2823.63029168098	6450.48698168658	0	0.993278545907872	0.991861852749536	0.994350062038267	0.996639232583058	0.998566546884331	NA	109	35281	109	80	38	13	2	0	0	0	0	0	0	0	34915	34944	34986	35011	35022	35024	366	366	366	366	366	366
AUD	40_50	UKBB	C_PSOR_ARTHR_COMORB	1.94071668611925	1.95584984853266	2.27104967486376	-11.9619537434458	-11.8931707589073	NA	0.719713589356253	0.591143986358798	0.71976676790672	1283.05728400112	2005.48409691994	0	0.00700697688647713	0.00093768873426045	0.00160356369974764	0.992561423353681	0.995268313660123	NA	530	24920	523	382	182	78	19	0	7	5	2	0	0	0	24742	24883	25083	25187	25246	25265	178	180	183	185	185	185
AUD	40_50	UKBB	D3_ANAEMIA	2.12052744696279	-13.9524618780711	-13.9556027968599	-13.9618599825213	2.96368802112047	NA	0.723446101736357	1745.35985019821	2225.15493024771	3229.72032271756	1.01354255284921	0	0.00337712068859466	0.993621753503431	0.994995904842916	0.996550810376634	0.00345466623226636	NA	653	19702	650	500	287	127	40	0	3	1	1	1	1	0	19589	19739	19952	20112	20199	20239	113	115	115	115	115	116
AUD	40_50	UKBB	D3_ANAEMIANAS	2.47554929607691	-12.8943075906038	-12.8661812059566	-12.9035875154833	3.30110762589966	NA	0.712497108090228	1279.70970648376	1661.15102069247	2356.23376973926	1.00411586561579	0	0.000511865019384057	0.991960680758402	0.993820173739123	0.995630517681053	0.00101053764225086	NA	287	38147	284	210	118	55	16	0	3	1	1	1	1	0	37709	37783	37875	37938	37977	37993	438	440	440	440	440	441
AUD	40_50	UKBB	D3_ANAEMIA_IRONDEF	-13.7428474279016	-13.7466052434038	-13.7544109489799	-13.7448648005578	-13.7450872461934	NA	2029.57014693649	1603.79978011007	2056.82710460471	3059.27745193588	4420.77161559252	0	0.994597318053915	0.993161197597722	0.994664427398138	0.996415238992973	0.997519216963838	NA	391	37722	391	306	179	76	24	0	0	0	0	0	0	0	37291	37376	37503	37606	37658	37682	431	431	431	431	431	431
AUD	40_50	UKBB	D3_ANAEMIA_IRONDEF_NAS	-13.7428474279016	-13.7466052434038	-13.7544109489799	-13.7448648005578	-13.7450872461934	NA	2029.57014693649	1603.79978011007	2056.82710460471	3059.27745193588	4420.77161559252	0	0.994597318053915	0.993161197597722	0.994664427398138	0.996415238992973	0.997519216963838	NA	391	37722	391	306	179	76	24	0	0	0	0	0	0	0	37291	37376	37503	37606	37658	37682	431	431	431	431	431	431
AUD	40_50	UKBB	D3_APLASTICANDOTHANAEMIA	2.29234365304729	1.2028414233172	-11.8601548292643	-11.8827079465727	3.00010263620036	NA	0.712417024054855	1.00370635794758	900.079620972953	1232.51072573664	1.00435343148026	0	0.00129223282593576	0.230761439493678	0.989486751646278	0.992307667480521	0.00281638956873147	NA	350	38185	346	260	149	73	24	0	4	2	1	1	1	0	37747	37833	37944	38020	38069	38093	438	440	441	441	441	442
AUD	40_50	UKBB	D3_BLOODOTHER	-11.8879214151162	-11.9131641737146	-11.899235740564	-12.0904036378271	-12.1569996110339	NA	1387.61054942351	1161.44934477548	1491.18537289549	2388.71888044298	3574.99927367678	0	0.993164456026887	0.991816119114262	0.993633175393524	0.995961556930518	0.997286750889102	NA	119	38929	119	80	44	16	5	0	0	0	0	0	0	0	38485	38524	38560	38588	38599	38604	444	444	444	444	444	444
AUD	40_50	UKBB	D3_BLOOD_IMMUN	1.40519449478863	-13.3265064806443	-13.3387342109837	1.50536560422354	2.2470080147628	NA	0.712312595368012	884.126053184012	1133.64715060794	1.0041266147596	1.00421494289882	0	0.0485272813301762	0.987973874185966	0.990612136663415	0.13382718332072	0.0252486687130789	NA	793	36338	789	603	348	146	45	0	4	2	2	2	1	0	35927	36113	36368	36570	36671	36716	411	413	413	413	414	415
AUD	40_50	UKBB	D3_NUTRIANAEMIA	-13.760521743141	-13.7591938489091	-13.7644135170314	-13.7608837904095	-13.7629501135959	NA	1933.48524507892	1532.41616306426	1975.03783304078	2987.85199294207	4226.03239267688	0	0.994321541790611	0.992836083891603	0.99443943607117	0.996325267138556	0.997401528200693	NA	417	37789	417	326	188	78	26	0	0	0	0	0	0	0	37350	37441	37579	37689	37741	37767	439	439	439	439	439	439
AUD	40_50	UKBB	D3_OTHERANAEMIA	2.34968887231711	1.26201781797029	-11.8633211617762	-11.8912964059679	3.07806865538245	NA	0.712509952914914	1.00376028772991	913.835115678185	1270.15720290738	1.00428794004893	0	0.00097458399434759	0.208648627205364	0.989642228923432	0.992530260670949	0.00217723543831644	NA	331	38159	327	248	144	69	22	0	4	2	1	1	1	0	37721	37800	37904	37979	38026	38048	438	440	441	441	441	442
AUD	40_50	UKBB	DIABETES_FG	-13.7203519979349	1.38660699829544	-13.7741405321889	-13.7417132050148	2.56894457090716	NA	1354.70576480815	0.583099121486166	1522.46454726572	2321.04891753215	1.00422904926819	0	0.991919226917661	0.0174070455245092	0.992781425248463	0.995276171618237	0.0105237914264107	NA	638	37400	634	477	254	104	31	0	4	4	1	1	1	0	37006	37163	37386	37536	37609	37640	394	394	397	397	397	398
AUD	40_50	UKBB	DM_COMORB	1.90464196952294	1.52214066881321	-12.6349080482774	-12.6192007622772	-12.861827949641	NA	0.712683082694057	0.712025331325377	1252.03299814034	1946.34916874826	2960.70566981068	0	0.00752894982409818	0.0325360677445583	0.991948273753799	0.994826932865488	0.996533859555353	NA	348	38137	344	251	113	47	14	0	4	2	0	0	0	0	37731	37824	37962	38028	38061	38075	406	408	410	410	410	410
AUD	40_50	UKBB	DM_COMORB_EXMORE	1.96960777267177	1.583097981181	-12.6474065319356	-12.6350131005542	-12.8638092028547	NA	0.713553850500332	0.712730227282515	1305.39279402715	2023.38029987272	3066.07416469689	0	0.00577520015115173	0.026339166006472	0.992269750085686	0.995017636397144	0.996652460412459	NA	348	35201	344	251	113	47	14	0	4	2	0	0	0	0	34867	34960	35098	35164	35197	35211	334	336	338	338	338	338
AUD	40_50	UKBB	DM_IBD	1.77875853746528	2.50093470322977	-12.5476074100289	-12.4893161630581	3.73156520853959	NA	1.01205957019787	0.596349961597324	1514.8367989526	2278.93198068542	1.01313908136103	0	0.0788218795701082	2.74396500106349e-05	0.993391084932137	0.995627345289646	0.000230349877415561	NA	349	20085	344	251	122	51	17	0	5	4	1	1	1	0	19956	20049	20178	20249	20283	20300	129	130	133	133	133	134
AUD	40_50	UKBB	DM_OTHER_WIDE	-13.1626890878421	1.61171635487562	-13.1248616678025	-13.0906478431637	-13.1194653968957	NA	1425.46736959126	0.711840319960759	1455.35788364069	2299.43856905106	3543.99682159815	0	0.992632481542601	0.0235646233425727	0.992804530997147	0.995457687138764	0.997046330596568	NA	357	36521	355	272	156	60	17	0	2	2	0	0	0	0	36143	36226	36342	36438	36481	36498	378	378	380	380	380	380
AUD	40_50	UKBB	E4_DIABETES	-13.3271790463273	1.85457334701279	-13.3430027168778	-13.2713474998279	3.11574858073063	NA	1393.86991219666	0.583116658672916	1631.40931095416	2412.28802175581	1.00416239257516	0	0.992371319380036	0.0014704653854036	0.993474318738008	0.995610412289333	0.00191677529887636	NA	361	38374	357	262	128	54	17	0	4	4	1	1	1	0	37955	38050	38184	38258	38295	38312	419	419	422	422	422	423
AUD	40_50	UKBB	E4_DM2	1.2036030001183	2.19278924248445	-12.3387960850576	-12.2517997751591	3.14662234260379	NA	1.003568743229	0.506600064761251	1005.94935986664	1458.17857450215	1.00418024296153	0	0.230402404497757	1.50167537288576e-05	0.990213535162799	0.993296152449042	0.00172721114796629	NA	340	38332	334	245	122	53	16	0	6	5	1	1	1	0	37911	38000	38123	38192	38229	38245	421	422	426	426	426	427
AUD	40_50	UKBB	E4_DM2NOCOMP	2.03571520944521	2.29845266896064	-12.3416542948133	-12.2439625063587	3.28836330735326	NA	0.712120743924149	0.506761225432503	1073.35404709227	1625.6444645324	1.00429441903066	0	0.00425426735689254	5.74472294096808e-06	0.990825954897215	0.993990582506443	0.00105923310600565	NA	303	38347	296	219	107	43	13	0	7	5	1	1	1	0	37924	38001	38113	38177	38207	38220	423	425	429	429	429	430
AUD	40_50	UKBB	E4_DM2_STRICT	2.10587033167059	2.06744531810862	-12.3626693511846	-12.2847315159327	3.39497336045516	NA	0.712209007695709	0.583296791411979	1114.08646570409	1725.96415442341	1.00424243551797	0	0.00310834475835767	0.000393486838435273	0.991146306074984	0.99432102061602	0.000723195262615799	NA	283	38533	277	207	100	39	12	0	6	4	1	1	1	0	38111	38181	38288	38349	38376	38388	422	424	427	427	427	428
AUD	40_50	UKBB	E4_ENDONUTRMET	0.726571244772471	0.678704866076285	1.29075423605122	-13.02368730292	-12.9661032622041	NA	0.712716578695087	0.583765380983196	0.584644827719375	1081.63589657533	1640.21687161056	0	0.30799448672714	0.244978456784486	0.0272611543910246	0.990393118448999	0.993692696351683	NA	1434	34709	1426	1096	580	253	74	0	8	6	3	0	0	0	34368	34698	35214	35541	35720	35794	341	343	346	349	349	349
AUD	40_50	UKBB	E4_HYPERCHOL	1.35531205188643	1.63248387800983	2.25399518145471	-11.8917794042754	-11.7292590974847	NA	1.00444029684251	0.712895170031837	0.713422544185673	1293.14460438647	2176.31217042552	0	0.177233989995449	0.0220250624218498	0.00158088264177996	0.992662743652402	0.995699812938301	NA	349	37127	344	256	132	51	12	0	5	4	2	0	0	0	36790	36878	37002	37083	37122	37134	337	338	340	342	342	342
AUD	40_50	UKBB	E4_HYTHYNAS	-12.7135956353787	-12.6991528009445	-12.6794706116182	-12.7221790366748	-12.7856435391647	NA	1470.03047913381	1153.38830076892	1514.04108647272	2438.84139476747	3198.77436655808	0	0.993099561295757	0.991215228010102	0.993318123479264	0.995837866202294	0.996810828383891	NA	272	38068	272	214	118	45	17	0	0	0	0	0	0	0	37626	37684	37780	37853	37881	37898	442	442	442	442	442	442
AUD	40_50	UKBB	E4_HYTHY_AI_STRICT	-12.7086570377891	-12.7036974801328	-12.6848442444798	-12.7332125910229	-12.7869334667268	NA	1570.52575540755	1233.36474795076	1628.39947851513	2650.82178077208	3369.36552662506	0	0.99354360758276	0.99178190808502	0.993784732091111	0.996167379210561	0.996971990060924	NA	262	35221	262	208	114	43	17	0	0	0	0	0	0	0	34856	34910	35004	35075	35101	35118	365	365	365	365	365	365
AUD	40_50	UKBB	E4_LIPOPROT	1.27306629585396	1.54719028254978	2.14375202519803	-11.8322589788498	-11.6998423207796	NA	1.00435764446236	0.712762563488679	0.71332618708256	1172.12246768764	2018.53018039116	0	0.204961271685915	0.0299542195127756	0.00265327781281586	0.991945708166262	0.995375312506187	NA	374	37290	369	275	144	57	13	0	5	4	2	0	0	0	36943	37037	37168	37255	37299	37312	347	348	350	352	352	352
AUD	40_50	UKBB	E4_METABOLIA	1.49405798393417	1.09055393278055	1.67618212504002	-12.4774676165546	-12.2185617100886	NA	0.712175145171687	0.711738375267281	0.7122187974738	1262.58518442455	1918.26816934773	0	0.0359157483702801	0.125463247238316	0.0185993508223763	0.99211505342753	0.994917845180424	NA	578	38129	572	417	221	87	24	0	6	4	2	0	0	0	37725	37880	38076	38210	38273	38297	404	406	408	410	410	410
AUD	40_50	UKBB	E4_NUTRIDEF	1.69864859521994	0.146576995840003	0.763617355596582	1.61973832574097	-11.1003582855883	NA	0.583299932836733	1.00320138605741	1.00363712982977	1.00416308219872	972.817923401002	0	0.00358966578198485	0.883835149278009	0.446746638920713	0.106739472381113	0.990895919890501	NA	764	37687	758	577	295	115	31	0	6	3	2	1	0	0	37273	37454	37736	37916	38000	38031	414	417	418	419	420	420
AUD	40_50	UKBB	E4_OBESITY	1.83476595186527	-13.4749142773544	0.907854599607999	1.71175778406652	-13.427082538658	NA	0.583216135874214	973.343760159727	1.00354332796801	1.00408190833219	3132.73704643165	0	0.00165551071330412	0.988954485472612	0.365651298127348	0.0882319272400356	0.996580233548295	NA	652	37841	647	489	250	100	30	0	5	2	2	1	0	0	37421	37579	37818	37968	38038	38068	420	423	423	424	425	425
AUD	40_50	UKBB	E4_OBESITYNAS	1.84126470063532	-12.467216956566	1.4215543944803	2.2820372245421	-12.4289366684539	NA	0.712109963561918	751.267764257218	1.00357159351249	1.00398730940267	2648.39262870219	0	0.0097196531828699	0.986759789455347	0.156630554131683	0.0230277363533981	0.996255532444269	NA	437	37810	433	312	158	59	16	0	4	2	2	1	0	0	37389	37510	37664	37763	37806	37822	421	423	423	424	425	425
AUD	40_50	UKBB	E4_OBESITY_HYPER	1.8326819461475	-13.4730615578768	0.905431344502088	1.70577647180679	-13.4266854637966	NA	0.583216013934547	971.357975347758	1.00354412792063	1.00408517283892	3132.14174248511	0	0.00167584700006132	0.98893342784408	0.366932729680602	0.0893500071895007	0.996579684731815	NA	654	37842	649	491	251	101	30	0	5	2	2	1	0	0	37422	37580	37820	37970	38041	38071	420	423	423	424	425	425
AUD	40_50	UKBB	E4_PCOS_CONCORTIUM	-14.0182280645732	-14.0186053843524	-14.0196064893352	-14.0192594818309	-14.0149242513453	NA	3201.44429292198	2524.30966084647	3012.77906008245	4069.16826827967	6438.88691405176	0	0.996506298102522	0.995569017747498	0.996287153165516	0.997251101987318	0.998263320508549	NA	302	20487	302	240	147	74	21	0	0	0	0	0	0	0	20355	20417	20510	20583	20636	20657	132	132	132	132	132	132
AUD	40_50	UKBB	E4_PCOS_CONSORTIUM_EXCLUSIONS	-12.7786224579257	0.933976758680315	2.1890664598102	-12.8207721340925	-12.8284734753769	NA	1202.88017385407	1.00497479228872	0.714826567401634	2019.00143436742	2819.83492606255	0	0.991523948922335	0.352705959905696	0.00219588731121019	0.994933422422607	0.99637014013738	NA	508	37699	505	390	213	83	27	0	3	3	2	0	0	0	37258	37373	37550	37680	37736	37763	441	441	442	444	444	444
AUD	40_50	UKBB	E4_THYROID	-12.7200761072597	-12.7144013596689	-12.6893318501189	-12.720748278249	-12.7576276116075	NA	1346.61709779922	1052.38611522101	1349.11208448402	2077.08016234148	2962.1392875846	0	0.992463335398852	0.990360593308764	0.992495454746869	0.99511351300296	0.996563604325702	NA	324	38193	324	258	148	61	20	0	0	0	0	0	0	0	37748	37814	37924	38011	38052	38072	445	445	445	445	445	445
AUD	40_50	UKBB	E4_THYROID_CTRL_EXCLUSION	0.75084423386364	0.33018141134583	2.47838322861801	1.57065918730812	-11.5553637492251	NA	1.00373064393034	1.00354190417546	0.45591067641921	1.00449542022383	1071.29622722169	0	0.454427880598681	0.742143543091701	5.44545738661298e-08	0.117904482231518	0.991393913916468	NA	728	35813	720	559	309	142	45	0	8	7	6	1	0	0	35415	35576	35826	35993	36090	36135	398	399	400	405	406	406
AUD	40_50	UKBB	E4_VIT_DEF	2.70279873724565	2.25066962693984	-11.577873155168	-11.42556853484	-11.24497565404	NA	1.00466100880441	1.00440387135708	1369.39274739611	2219.64931490848	5181.31925132103	0	0.00713964946942174	0.0250389405667701	0.993254165980637	0.99589293479238	0.998268358890401	NA	120	35825	118	93	46	17	2	0	2	1	0	0	0	0	35476	35501	35548	35577	35592	35594	349	350	351	351	351	351
AUD	40_50	UKBB	F5_ADO	1.87552208972016	0.709191756942986	-12.3643104157691	1.78731942297267	-12.2063685429502	NA	0.71328993950735	1.0041815858878	873.04650725935	1.00525008904613	1736.3151971152	0	0.00855365581218653	0.480039794590599	0.988700530230592	0.0754063440901178	0.994390884328431	NA	552	35126	548	436	249	125	37	0	4	2	1	1	0	0	34800	34912	35099	35223	35311	35348	326	328	329	329	330	330
AUD	40_50	UKBB	F5_ALLANXIOUS	-12.1394429537676	2.23172828106114	1.79652708555633	-12.2247892904852	3.89633056530235	NA	933.807744678666	0.583511041588227	1.00396372229561	1663.50053852463	1.004940904201	0	0.98962784218114	0.000130955466362563	0.0735449051297392	0.99413653160049	0.000105676861605474	NA	339	38320	334	239	122	50	10	0	5	5	2	1	1	0	37915	38010	38127	38199	38239	38249	405	405	408	409	409	410
AUD	40_50	UKBB	F5_ANXIETY	-11.4023490795708	2.54808932212046	2.12004789600506	-11.4177392931057	4.329120538975	NA	762.277705347482	0.583729887434967	1.0041672650214	1331.09595043286	1.00512404254527	0	0.98806547933239	1.27014844051817e-05	0.0347508499483726	0.993156070991893	1.65445455120274e-05	NA	259	38199	254	179	93	36	7	0	5	5	2	1	1	0	37795	37870	37956	38013	38042	38049	404	404	407	408	408	409
AUD	40_50	UKBB	F5_DEPRESSIO	1.89101308794405	0.715974123915292	-12.3792407251563	1.78474513868545	-12.2114186418036	NA	0.71329877306399	1.0041813395757	884.284201255951	1.005293019689	1751.68096277565	0	0.00802345090226938	0.475850176197975	0.988830646948541	0.0758404137245377	0.994437786509516	NA	544	35060	540	434	247	126	37	0	4	2	1	1	0	0	34734	34840	35027	35148	35237	35274	326	328	329	329	330	330
AUD	40_50	UKBB	F5_MOOD	1.8564483602904	0.689735250978324	-12.2910631198796	1.74445007317079	-12.1599110064035	NA	0.713316551227003	1.00418856160941	829.967778246615	1.00523836972021	1649.46360384747	0	0.00925309112851064	0.492172025272789	0.988184491840548	0.0826771280314929	0.994118016699534	NA	567	35071	563	449	258	131	39	0	4	2	1	1	0	0	34744	34858	35049	35176	35268	35307	327	329	330	330	331	331
AUD	40_50	UKBB	F5_NEUROTIC	-12.0509208493816	2.01445163769745	1.50316680906436	-12.0793395065852	3.54667270314899	NA	800.706683762087	0.583235121144681	1.00387318471063	1306.39701140236	1.0047168225302	0	0.987992006436494	0.000552486534433323	0.134297730431644	0.992622624605062	0.000415524775749689	NA	414	38414	409	295	160	69	16	0	5	5	2	1	1	0	38004	38118	38253	38344	38397	38413	410	410	413	414	414	415
AUD	40_50	UKBB	F5_SUBSNOALCO	2.42938841131435	3.40866050838675	2.7985688281798	-11.3824989083301	-11.1871719095603	NA	0.720963729796383	0.379573676452627	0.722588507974493	1364.10826714318	3001.4655469882	0	0.000752663743509518	2.70191030844444e-19	0.00010751388185331	0.993342306493515	0.997026102436052	NA	604	38013	592	450	211	81	11	0	12	10	2	0	0	0	37909	38051	38290	38420	38490	38501	104	106	114	116	116	116
AUD	40_50	UKBB	F5_TOBAC	2.44894489533829	3.42971990867863	2.81924674674851	-11.376450688943	-11.2002475963487	NA	0.720973812711258	0.379669540817867	0.722657965260289	1403.54573247499	3021.38068974807	0	0.000681991518147437	1.66366647535831e-19	9.57096456855589e-05	0.993532811393783	0.997042251511916	NA	597	38012	585	443	208	78	11	0	12	10	2	0	0	0	37912	38054	38289	38419	38486	38497	100	102	110	112	112	112
AUD	40_50	UKBB	FALLS	2.20872764800382	2.14229317116471	2.27594908549251	2.51550917819109	-9.56349217174223	NA	0.712353507851908	0.583254598043179	0.712451143738123	1.00426535071143	669.700987178473	0	0.00193124995824519	0.000239721040050738	0.00140057002230756	0.0122511916617538	0.988606402616899	NA	318	38334	310	240	136	53	16	0	8	6	3	1	0	0	37931	38001	38105	38188	38225	38241	403	405	408	410	411	411
AUD	40_50	UKBB	FG_CVD	1.40698781683046	1.28623971821584	-13.5611355578616	-13.553884450008	2.01338353645532	NA	0.586771645401956	0.510476326209549	1144.76119656773	1769.98928665398	1.00723018357831	0	0.0164918145523354	0.0117459782456449	0.990548275349879	0.993890172368371	0.0456158309655581	NA	1265	31435	1257	946	496	206	71	0	8	5	1	1	1	0	31191	31502	31952	32242	32377	32448	244	247	251	251	251	252
AUD	40_50	UKBB	FG_DISVEINLYMPH	-13.9720428481809	-13.9671513957228	-13.925290299588	-13.9848521047981	-14.0032200324365	NA	3074.03419637851	2417.69622885882	3185.02189978	4840.99973586647	7913.92783196149	0	0.996373482474395	0.995390606836312	0.996511565983967	0.997695045926804	0.99858819192285	NA	288	28122	288	227	122	51	14	0	0	0	0	0	0	0	27950	28011	28116	28187	28224	28238	172	172	172	172	172	172
AUD	40_50	UKBB	FG_HYPERTENSION	0.897304178018515	1.89614676927355	-13.305027589751	-13.2584306638942	2.65317543493212	NA	1.00661090267285	0.512339175963633	1388.68010792786	2150.70802998836	1.0085808969564	0	0.37270864048675	0.00021478538098844	0.992355537017156	0.995081326718532	0.00852336613056063	NA	737	30174	731	529	263	106	37	0	6	5	1	1	1	0	29962	30164	30430	30587	30656	30693	212	213	217	217	217	218
AUD	40_50	UKBB	FG_OTH	3.01275748713358	2.71717712543711	-11.597729837293	4.13081441743967	-11.3879663157759	NA	1.00744017809018	1.00695223699724	1725.85547786704	1.00825123923742	3546.25377493425	0	0.00278514218442528	0.0069670089892005	0.994638264877771	4.1852260829409e-05	0.997437784359962	NA	106	28119	103	70	36	14	6	0	3	2	1	1	0	0	27927	27960	27994	28016	28024	28030	192	193	194	194	195	195
AUD	40_50	UKBB	FG_OTHHEART	2.61611340909028	2.64006683736103	2.15720770001707	-11.232079346497	-11.1711647810116	NA	0.716506541131068	0.587931229143786	1.00709377149476	1324.96574925842	1747.80664369495	0	0.000261011167698695	7.10779383931396e-06	0.0321924559735886	0.993236206020533	0.994900328791954	NA	266	28798	260	183	96	36	14	0	6	4	1	0	0	0	28591	28668	28755	28815	28837	28851	207	209	212	213	213	213
AUD	40_50	UKBB	FIBRO_COMORB	1.59060725675576	0.431452310640319	-13.2349353763483	1.55262289015791	-13.145829075243	NA	0.716798708126757	1.00698878915091	1166.34305963328	1.00912665814977	2545.16487646101	0	0.0264837896895111	0.668317771936341	0.990946296721723	0.123906671442626	0.995878928112154	NA	785	24046	781	639	381	185	57	0	4	2	1	1	0	0	23876	24018	24276	24472	24600	24657	170	172	173	173	174	174
AUD	40_50	UKBB	G6_CARPTU	-12.8089914829607	-12.8045679258077	-12.7273052475527	-12.7507412538676	-12.8407082381553	NA	1841.24474572954	1449.96011935562	2053.24096100045	2740.64081768937	4388.06331255289	0	0.994449399443929	0.992953989472498	0.995054231081389	0.996287881718169	0.99766516854905	NA	177	36630	177	143	72	37	10	0	0	0	0	0	0	0	36223	36257	36328	36363	36390	36400	407	407	407	407	407	407
AUD	40_50	UKBB	G6_EPIPAROX	1.52295758677553	1.03951179612993	0.809781073715583	-12.038020955258	-11.9840363897785	NA	0.712224083655056	0.712035536103877	1.00369937355812	868.645521574036	1411.14120798037	0	0.0324913971526237	0.144313267714559	0.419783774942978	0.988942965355743	0.993224092229487	NA	616	35640	611	482	280	132	36	0	5	3	1	0	0	0	35245	35374	35576	35724	35820	35856	395	397	399	400	400	400
AUD	40_50	UKBB	G6_HEADACHE	-12.8701381808125	-12.8832618678201	-12.896510577363	-12.8526717900665	-12.9093998762432	NA	2087.76334694764	1630.54752015155	1914.27267023823	2833.89079087931	4989.84016987639	0	0.99508142552366	0.993695829985637	0.994624669202404	0.996381330832084	0.997935765673956	NA	148	34666	148	117	78	34	8	0	0	0	0	0	0	0	34304	34335	34374	34418	34444	34452	362	362	362	362	362	362
AUD	40_50	UKBB	G6_MIGRAINE	-12.7823431606531	-12.7751127162761	-12.8258637696687	-12.8647297614559	-12.9184454291742	NA	1742.20738100489	1384.36501241138	1729.98987389148	2507.65975338077	4073.52047857459	0	0.994146079926636	0.992637114895139	0.99408466772662	0.995906731678044	0.997469655317974	NA	210	34918	210	162	97	43	12	0	0	0	0	0	0	0	34553	34601	34666	34720	34751	34763	365	365	365	365	365	365
AUD	40_50	UKBB	G6_NERPLEX	0.708130932552687	-12.9297143856926	0.885039286167987	-12.9057049170386	-13.0141592815179	NA	1.00350808744192	750.481967344783	1.0038209254164	1570.93254146852	2634.06981922605	0	0.480402443450913	0.986254287781262	0.377955024236291	0.99344520111494	0.996057904600247	NA	669	37387	667	502	267	105	27	0	2	1	1	0	0	0	36966	37131	37366	37528	37606	37633	421	422	422	423	423	423
AUD	40_50	UKBB	G6_NEURO	1.19532699709867	0.328765596895879	0.870844961934965	-12.9894656403146	-12.9919234363838	NA	0.584161575107609	0.71236881345748	0.712905176006232	1056.66550531574	1754.65635083102	0	0.0407340741001861	0.644432480936897	0.221880158379723	0.990191945310073	0.994092313059177	NA	1298	33212	1291	1003	542	238	63	0	7	4	2	0	0	0	32860	33148	33609	33913	34088	34151	352	355	357	359	359	359
AUD	40_50	UKBB	G6_OTHNEU	2.37271339109923	-12.5110724742526	-12.4174670631406	-12.3826138015172	-12.4269826883208	NA	1.00360717590253	1278.30483766948	1702.20756371484	2506.77564521361	3705.67371199304	0	0.0180697691952689	0.992191039331523	0.994179548022601	0.996058739355067	0.997324297871183	NA	141	38830	140	109	58	26	8	0	1	0	0	0	0	0	38386	38417	38468	38500	38518	38526	444	445	445	445	445	445
AUD	40_50	UKBB	G6_ROOTPLEXOTHUNS	-13.0293906367163	-13.004984135397	-13.0461371380848	-13.0595321388046	-13.0376755811891	NA	1865.51800268894	1530.18607214238	2167.69218651428	3358.46120173393	5562.01753088072	0	0.994427357393065	0.99321889584149	0.995198004299122	0.996897396700678	0.998129716335676	NA	165	36613	165	122	58	23	6	0	0	0	0	0	0	0	36200	36243	36307	36342	36359	36365	413	413	413	413	413	413
AUD	40_50	UKBB	G6_SLEEPAPNO	-12.7619076956993	-12.7472117430056	2.20922211358582	-12.798317334568	-12.7049533102668	NA	1614.13351278288	1321.16207729637	1.00404986808302	2889.78946756739	4822.09041705496	0	0.993691709544791	0.992301742674511	0.0277848271880974	0.996466335510595	0.99789778426224	NA	146	34985	145	105	56	20	5	0	1	1	1	0	0	0	34604	34644	34693	34729	34744	34749	381	381	381	382	382	382
AUD	40_50	UKBB	G6_SLEEPAPNO_INCLAVO	-12.7763968878173	-12.7588657572396	2.17168238584965	-12.8159185651618	-12.7104983556975	NA	1576.11406317441	1298.74076400789	1.00358291477943	2852.47119947436	4720.69118827712	0	0.993532207843387	0.992161685737437	0.03046978260343	0.996415182332182	0.99785169210609	NA	146	38998	145	105	56	20	5	0	1	1	1	0	0	0	38551	38591	38640	38676	38691	38696	447	447	447	448	448	448
AUD	40_50	UKBB	G6_SLEEPDISOTH	-12.1570023780904	0.92685286952116	1.5012860071702	-12.1301402952838	-12.0723109275753	NA	893.682520931364	1.0035840893347	1.00387096179408	1284.44321267177	1905.18632226724	0	0.989146497637088	0.355724401762852	0.134784783460707	0.992464978051979	0.994944197357025	NA	296	35095	294	238	128	62	20	0	2	2	1	0	0	0	34715	34771	34881	34947	34989	35009	380	380	381	382	382	382
AUD	40_50	UKBB	GOUT	1.87872253805822	1.35302750336504	2.02800226916536	-10.9902850694039	-10.9528367602042	NA	1.00408121801479	1.00375945181297	1.00419278885407	908.857358194884	1425.86154604939	0	0.0613331302733113	0.177671276257664	0.043431665514942	0.990351879762402	0.993871064529894	NA	157	37309	154	125	63	31	8	0	3	2	1	0	0	0	36905	36934	36996	37028	37051	37059	404	405	406	407	407	407
AUD	40_50	UKBB	GOUT_COMORB	1.59959112043604	2.14127997343809	-13.3811302004733	-13.3568120733348	3.34823661168344	NA	0.719978802421084	0.465918119796006	1440.85358584996	2228.65411033275	0.722493660921253	0	0.0263022514009629	4.31032237524507e-06	0.992590195264481	0.995218131747282	3.58185063116285e-06	NA	874	25374	865	627	315	129	44	0	9	7	2	2	2	0	25212	25450	25762	25948	26033	26077	162	164	169	169	169	171
AUD	40_50	UKBB	H7_CHOROIDRETINA	-12.1117700944771	-12.1063616495547	-12.1682213780967	-12.2141794483804	-12.2320631752075	NA	1195.86239059465	982.300644250761	1355.71581645732	2326.86731958176	3023.25862820339	0	0.991919112745741	0.990166722810514	0.992838686768124	0.995811767878542	0.996771778757082	NA	146	38753	146	103	53	18	7	0	0	0	0	0	0	0	38304	38347	38397	38432	38443	38450	449	449	449	449	449	449
AUD	40_50	UKBB	H7_CONJUNCTIVA	1.57892322182594	-12.9668640020271	-13.0126516154398	-13.0395832993241	-12.9460345009362	NA	1.00381464756229	1111.5731232861	1348.49428109433	1624.27951851499	2246.59118183048	0	0.115736631418475	0.99069262675671	0.992300721751234	0.993594716719924	0.995402196907026	NA	294	37580	293	248	161	96	35	0	1	0	0	0	0	0	37138	37183	37270	37335	37396	37431	442	443	443	443	443	443
AUD	40_50	UKBB	H7_CONJUNCTIVITIS	1.90652516563627	-13.1397661731849	-13.1643090525649	-13.1616966620482	-13.0336563614642	NA	1.00415957645712	1390.50404872205	1606.96511576494	1983.52921048624	2661.05452091036	0	0.0576134465343089	0.99246038834321	0.993463777549901	0.994705680439504	0.996092033620327	NA	220	37485	219	193	131	74	27	0	1	0	0	0	0	0	37046	37072	37134	37191	37238	37265	439	440	440	440	440	440
AUD	40_50	UKBB	H7_CONJUNCTIVITISACUNONATOPIC	1.90652516563627	-13.1397661731849	-13.1643090525649	-13.1616966620482	-13.0336563614642	NA	1.00415957645712	1390.50404872205	1606.96511576494	1983.52921048624	2661.05452091036	0	0.0576134465343089	0.99246038834321	0.993463777549901	0.994705680439504	0.996092033620327	NA	220	37485	219	193	131	74	27	0	1	0	0	0	0	0	37046	37072	37134	37191	37238	37265	439	440	440	440	440	440
AUD	40_50	UKBB	H7_EYELIDDIS	-12.1590316913339	-12.1417650765047	-12.2708775392172	-12.2160258495868	3.83588819913078	NA	1496.3747087043	1205.08122732766	1542.58284125864	2082.26150528549	1.00448495019809	0	0.993516732910337	0.991961070532272	0.993653086097969	0.995319068962805	0.000134123495534847	NA	122	37709	121	90	55	27	10	0	1	1	1	1	1	0	37278	37309	37344	37372	37389	37399	431	431	431	431	431	432
AUD	40_50	UKBB	H7_EYE_ADNEXA	1.00327473766052	-0.185920668200835	0.254135745411932	-13.0728969100043	1.63070237628753	NA	0.712246979722591	1.00339550734856	1.00365577580778	1068.47280174742	1.00459921721834	0	0.158951966011217	0.853000397147719	0.800105888248906	0.990238027251371	0.104538802930138	NA	1000	34786	995	790	481	240	79	0	5	3	2	1	1	0	34393	34598	34907	35148	35309	35388	393	395	396	397	397	398
AUD	40_50	UKBB	H7_GLAUCOMA	-12.1101761584617	-12.1626744813123	-12.2300087085632	-12.1214146137192	-12.5121136748619	NA	1361.59657429138	1097.61351156242	1454.38563714338	2498.87470506908	8731.00217581067	0	0.992903628448356	0.991158808187864	0.993290623974928	0.996129677239156	0.998856578121721	NA	111	38981	111	84	45	14	1	0	0	0	0	0	0	0	38529	38556	38595	38626	38639	38640	452	452	452	452	452	452
AUD	40_50	UKBB	H7_LACRIMALSYSTEM	2.44804387972849	1.95622297784555	-11.4523378859672	-11.5394195829882	-11.7094009161417	NA	1.00371130863496	1.00316768198623	1048.16864777281	1439.5561510529	2317.11916788606	0	0.0147282931851419	0.0511706541281957	0.991282450776716	0.993604260508618	0.995967962903106	NA	131	37696	129	102	60	31	8	0	2	1	0	0	0	0	37268	37295	37337	37366	37389	37397	428	429	430	430	430	430
AUD	40_50	UKBB	H7_LENS	-12.0436363620583	-12.0771272543052	-12.0754426500518	-11.867801848361	-12.1007084635212	NA	1413.49871075374	1154.52254803972	1687.34498788838	3178.01426412232	5639.0078928213	0	0.993201751677231	0.991653712045229	0.994290007625128	0.997020430661987	0.998287826292962	NA	101	38928	101	73	33	9	2	0	0	0	0	0	0	0	38481	38509	38549	38573	38580	38582	447	447	447	447	447	447
AUD	40_50	UKBB	H7_LIDLACRIMALORBIT	1.33707688941715	0.850088154499788	-12.5624618050729	-12.5492958870009	2.43231786630413	NA	1.0033261329264	1.0030074541343	1019.50478960062	1367.5728042356	1.00408405702565	0	0.182648547888447	0.396694636440825	0.990168618354563	0.992678452740934	0.0154173270942383	NA	357	37990	354	281	170	89	35	0	3	2	1	1	1	0	37552	37625	37736	37817	37871	37906	438	439	440	440	440	441
AUD	40_50	UKBB	H7_VISUALDISTBLIND	-12.2805791827266	-12.3392052268164	2.08478368435509	-12.3209874952175	-12.1245464551749	NA	1356.25703172109	1090.58181269587	1.00354002376101	1903.25497112484	2788.53270340849	0	0.992775447126896	0.990972661402319	0.0377619326446114	0.994834818675642	0.996530807069159	NA	168	38760	167	135	88	42	13	0	1	1	1	0	0	0	38315	38347	38394	38440	38469	38482	445	445	445	446	446	446
AUD	40_50	UKBB	H7_VISUDISTURB	-12.4134961642767	-12.4097132417188	2.41744123779537	-12.3622642714882	-12.2865356930641	NA	1697.85223013794	1324.73367851219	1.0036647727975	2180.77893304545	3556.83174129878	0	0.994166483679342	0.992525762765789	0.0160132149235265	0.995477025744273	0.997243834301962	NA	130	38678	129	106	69	35	10	0	1	1	1	0	0	0	38238	38261	38298	38332	38357	38367	440	440	440	441	441	441
AUD	40_50	UKBB	H8_EAR_MASTOID	0.275752149679687	0.467316860435986	0.232439437018785	-13.0748787689351	-13.0764756387194	NA	1.00349377291409	0.711538918994319	1.00341746286504	1048.79665832979	1488.85453719981	0	0.783475976650482	0.511329318819438	0.816811586407919	0.990053387750177	0.992992341680598	NA	960	35519	956	763	455	224	75	0	4	3	1	0	0	0	35116	35309	35617	35848	35997	36072	403	404	406	407	407	407
AUD	40_50	UKBB	H8_EXTERNAL	0.597375503950624	0.0790565674513251	-13.1033101626752	1.22684529019695	-13.1047296998403	NA	1.00337208033303	1.00305738017377	946.340162433666	1.00380644956168	1834.97040435314	0	0.551597593926585	0.937179297070525	0.988952603694803	0.221634622439647	0.994301830375763	NA	645	37103	642	525	305	149	52	0	3	2	1	1	0	0	36678	36795	37015	37171	37268	37320	425	426	427	427	428	428
AUD	40_50	UKBB	H8_EXTOTITIS	1.38177511654947	-13.3765424883169	-13.407350324183	1.79719580034356	-13.3980256324564	NA	1.00355355971797	1217.585793911	1539.13693925062	1.00403037571626	3135.14903028779	0	0.168548645610004	0.991234521549997	0.993049752582457	0.0734568851307017	0.996590259296801	NA	323	36861	321	261	160	85	25	0	2	1	1	1	0	0	36440	36500	36601	36676	36736	36761	421	422	422	422	423	423
AUD	40_50	UKBB	H8_INNER	-12.891087870502	-12.9133932943086	-12.8868821522826	-12.9057289217724	-12.9559543557785	NA	1822.73112426931	1433.25191257129	1967.40743037713	2974.47622677496	3604.93280653073	0	0.99435708640631	0.992811272290829	0.994773746087654	0.996538130158314	0.997132447606642	NA	167	38758	167	131	70	28	13	0	0	0	0	0	0	0	38309	38345	38406	38448	38463	38476	449	449	449	449	449	449
AUD	40_50	UKBB	H8_MIDDLEMASTOID	2.35709761071901	1.81039891098133	1.46660642125386	-11.6623900112598	-11.6690591055082	NA	0.712158622908717	0.71160106496863	1.00336685907617	938.940271033255	1496.82775459214	0	0.000933649974861647	0.0109553260397529	0.143827513003275	0.990089889674949	0.993779866946763	NA	288	37861	283	230	141	69	18	0	5	3	1	0	0	0	37427	37480	37569	37641	37692	37710	434	436	438	439	439	439
AUD	40_50	UKBB	H8_OTHEREAR	-11.8566040503042	-11.8611836609416	2.58792392983282	-11.8560137494626	-11.8086869503378	NA	1178.17906784889	1033.83715377934	1.00351532512738	2041.45356655227	3257.77326433961	0	0.991970624926968	0.990846094410825	0.00991274096263205	0.995366205089662	0.997107856316552	NA	125	38844	124	81	43	21	5	0	1	1	1	0	0	0	38401	38444	38482	38504	38520	38525	443	443	443	444	444	444
AUD	40_50	UKBB	HDINJ	2.1106767436789	1.69934328660425	-11.5550756709752	-11.6644501931429	-11.7904780876711	NA	1.00346615059552	1.00308698632058	1014.41302738473	1393.62887158814	1773.63524145868	0	0.0354320333204584	0.0902437020726106	0.990911574621354	0.993321912134699	0.994695994461673	NA	152	38697	150	115	65	32	13	0	2	1	0	0	0	0	38271	38306	38356	38389	38408	38421	426	427	428	428	428	428
AUD	40_50	UKBB	HYPOTHYROIDISM	-13.8398930711654	-13.8320398098968	-13.8286420873173	-13.8533624631104	-13.8977839029314	NA	4017.3529913176	3257.92796730091	4299.17793394367	6798.04344756851	9473.41963137947	0	0.997251270877661	0.996612467198968	0.99743354632874	0.99837403563844	0.998829480413675	NA	273	19278	273	215	119	45	17	0	0	0	0	0	0	0	19208	19266	19362	19436	19464	19481	70	70	70	70	70	70
AUD	40_50	UKBB	HYPOT_THYRO_INCL	-12.7149176511263	-12.6990869509613	-12.6791499186099	-12.7240301028067	-12.7870133691997	NA	1472.9835878309	1157.2232409032	1514.5419131389	2450.11316888916	3218.11411303941	0	0.993112679203192	0.991244384232036	0.993320501921716	0.995856411179247	0.996829654468143	NA	273	38700	273	215	119	45	17	0	0	0	0	0	0	0	38254	38312	38408	38482	38510	38527	446	446	446	446	446	446
AUD	40_50	UKBB	I9_ANGINA	2.32016204332381	1.90548253249649	-10.783835418134	-10.8385256701509	-10.9029857628465	NA	1.00400574687219	1.00336737626882	851.846087901039	1413.00105829637	1478.5092092938	0	0.0208380949692821	0.0575529605115328	0.989899553340793	0.99387982943083	0.994116204953436	NA	113	37919	111	84	38	15	8	0	2	1	0	0	0	0	37513	37540	37586	37609	37616	37624	406	407	408	408	408	408
AUD	40_50	UKBB	I9_CORATHER	1.58990024269434	1.89912938145839	-11.8066984866046	-11.7192236475169	-12.0170552106201	NA	1.00420601707775	0.712389445758632	1068.53056944859	1582.46526265018	2720.41853560507	0	0.113366521189665	0.00767920320313939	0.991183976369993	0.994091180158134	0.996475471876505	NA	203	38438	200	147	58	26	6	0	3	2	0	0	0	0	38022	38075	38164	38196	38216	38222	416	417	419	419	419	419
AUD	40_50	UKBB	I9_CVD	1.12586082060374	1.38572096859158	0.196727206059385	-13.4608703502914	1.75517476345214	NA	0.587684328564786	0.422414579014659	1.00662187686476	1406.91526304175	1.00766765076904	0	0.055395934914487	0.00103632011718854	0.845053927783319	0.992366237646238	0.081540102953224	NA	1801	29790	1790	1366	734	315	103	0	11	8	2	1	1	0	29568	29992	30624	31043	31255	31358	222	225	231	232	232	233
AUD	40_50	UKBB	I9_CVD_HARD	-11.776795630127	1.7580193990804	-11.5624596582575	-11.6931224599622	-11.8372482713294	NA	1009.84180967542	1.00347879403915	1283.40427886262	1923.58633541128	2556.82112007147	0	0.990695265009619	0.079786737198191	0.992811787057066	0.995149838482371	0.996306067786904	NA	128	38691	127	86	37	17	6	0	1	1	0	0	0	0	38255	38296	38345	38365	38376	38382	436	436	437	437	437	437
AUD	40_50	UKBB	I9_DISVEINLYMPH	-12.9876859678829	-12.9822238095001	-12.9651404475049	-13.0158059667105	-12.9993524076722	NA	1293.09787794483	1027.94894761802	1365.98498147078	2059.16691139113	3207.3666837925	0	0.991986298899452	0.989923584611804	0.992427054313426	0.994956678151754	0.996766208789588	NA	348	37503	348	271	145	63	18	0	0	0	0	0	0	0	37079	37156	37282	37364	37409	37427	424	424	424	424	424	424
AUD	40_50	UKBB	I9_DOAAC	-11.4160256348242	1.72408249062776	2.32291975313258	-11.4088942427192	-11.0529194265043	NA	834.554582109977	1.00341424199227	1.00388543024832	1504.65723531081	2991.72299494042	0	0.989085930706275	0.0857572086714898	0.0206716092211348	0.993950188033822	0.997052222510229	NA	187	38657	185	131	70	26	5	0	2	2	1	0	0	0	38220	38274	38335	38379	38400	38405	437	437	438	439	439	439
AUD	40_50	UKBB	I9_HYPERTENSION	0.71184136289192	1.72170186848901	-13.2985335209949	-13.2537340721694	2.52110962227459	NA	1.00497980887891	0.509310629816112	1265.69617388752	1976.97776384487	1.00661319999067	0	0.47875022658249	0.000723658187452948	0.991616867007821	0.9946509916452	0.0122608468344089	NA	737	33831	731	529	263	106	37	0	6	5	1	1	1	0	33542	33744	34010	34167	34236	34273	289	290	294	294	294	295
AUD	40_50	UKBB	I9_HYPOTE	2.63654798265746	2.30998996730026	-10.2196092322791	3.72660079680777	-10.0020274915945	NA	1.00360656770144	1.00327179927759	713.115293512567	1.00385399688768	1444.79749424173	0	0.00861227887275726	0.0213094254766471	0.988565959251306	0.000205389512659553	0.994476458049947	NA	106	38990	103	70	36	14	6	0	3	2	1	1	0	0	38550	38583	38617	38639	38647	38653	440	441	442	442	443	443
AUD	40_50	UKBB	I9_HYPTENS	0.714985834930269	1.72554887226852	-13.3005716764556	-13.2573405239753	2.52115126694189	NA	1.00498222298483	0.509303692940107	1268.53992818675	1985.38511043558	1.00661311344825	0	0.476810828827373	0.000703901735482303	0.991634377353611	0.994672192987652	0.01225940552348	NA	734	33832	728	527	262	105	37	0	6	5	1	1	1	0	33543	33744	34009	34166	34234	34271	289	290	294	294	294	295
AUD	40_50	UKBB	I9_HYPTENSESS	0.713728656839777	1.72623335507626	-13.3027968205116	-13.2573160121354	2.52114374203211	NA	1.00499063192714	0.509286603923202	1271.48912909274	1985.21919109168	1.00661361430511	0	0.47758980089869	0.000700169940553334	0.991652384342022	0.994671757561718	0.0122597077885944	NA	733	33828	727	527	261	105	37	0	6	5	1	1	1	0	33539	33739	34005	34161	34229	34266	289	290	294	294	294	295
AUD	40_50	UKBB	I9_IHD	-12.7381881139648	1.83474871024344	-12.6885239316007	-12.6530613692511	-12.8944670533249	NA	1249.09565291419	0.712094503276404	1601.45061135958	2478.19627582824	3782.93781295264	0	0.991863371357941	0.00997911158358856	0.993678311807164	0.9959262151475	0.997280347505559	NA	229	38576	227	168	67	29	8	0	2	2	0	0	0	0	38155	38214	38315	38353	38374	38382	421	421	423	423	423	423
AUD	40_50	UKBB	I9_ISCHHEART	-12.7362668195458	1.83882177766084	-12.6806861237592	-12.652974403526	-12.8943376494652	NA	1246.93436643034	0.71207143204718	1588.67398471664	2477.9465647463	3782.41206676667	0	0.99185049811973	0.00981283663401098	0.993631408116787	0.995925832624047	0.997279996778927	NA	230	38573	228	168	68	29	8	0	2	2	0	0	0	0	38152	38212	38312	38351	38372	38380	421	421	423	423	423	423
AUD	40_50	UKBB	I9_K_CARDIAC	1.14500345859602	1.14246636428223	1.40231756444015	-12.6356815506182	2.20070977702949	NA	0.7145874376539	0.586027499510491	0.71517758192621	1243.08084578876	1.00677466482703	0	0.109083097469307	0.0512345714019033	0.0499027885540621	0.991889794097648	0.0288228468654765	NA	1046	32787	1038	766	382	157	55	0	8	6	3	1	1	0	32526	32798	33182	33407	33509	33564	261	263	266	268	268	269
AUD	40_50	UKBB	I9_OTH	2.53856775330211	2.2600416605036	-11.1698533604138	3.70354852647173	-10.9823866799186	NA	1.0035376060095	1.00322452374245	1100.87919819318	1.00377220028245	2347.16970768705	0	0.0114186458926105	0.024273179916428	0.991904560787361	0.000224580001658342	0.996266718690773	NA	115	39026	112	73	39	14	6	0	3	2	1	1	0	0	38578	38617	38651	38676	38684	38690	448	449	450	450	451	451
AUD	40_50	UKBB	I9_OTHHEART	2.00921898837351	2.03099373600202	2.33366056680493	-10.7976407020679	-10.6519799884897	NA	0.712172778726718	0.582992012360034	0.712323163639423	808.692651193474	1071.31235444557	0	0.00478365853232256	0.000494455955066117	0.0010524152956197	0.989346985134595	0.992066823179015	NA	346	38382	339	238	115	44	16	0	7	5	2	0	0	0	37969	38070	38193	38264	38292	38308	413	415	418	420	420	420
AUD	40_50	UKBB	I9_OTHPER	-10.9870410418057	2.26432100346859	2.92129313867178	-10.9024557109349	-10.7089203510213	NA	899.341329812032	1.00369721181211	1.00438659106696	1681.43351863903	3399.99371126568	0	0.990252674854945	0.0240718732435885	0.00363127006715365	0.994826533409427	0.997486916503694	NA	117	38397	115	81	42	15	3	0	2	2	1	0	0	0	37976	38010	38049	38076	38088	38091	421	421	422	423	423	423
AUD	40_50	UKBB	I9_PHLETHROM	-11.9623526110058	-11.9630971591701	-11.8391312805243	-11.9003192868047	-11.8063941578512	NA	1430.0404696607	1154.38035579355	1564.55239220703	2484.4868030215	4136.35515328541	0	0.993325737731994	0.991731495061541	0.993962381854783	0.996178267194228	0.997722602030722	NA	106	37128	106	80	42	16	4	0	0	0	0	0	0	0	36719	36745	36783	36809	36821	36825	409	409	409	409	409	409
AUD	40_50	UKBB	I9_VARICVE	-12.9412488398702	-12.9298386644608	-12.9282951500322	-12.9458250637463	-13.0494964362986	NA	1839.61029522912	1460.05411466579	1924.37339131045	2897.3406356948	4601.41602914063	0	0.994387106058084	0.992934245588268	0.994639704773622	0.996434923996124	0.99773722312653	NA	181	37151	181	144	79	35	10	0	0	0	0	0	0	0	36750	36787	36852	36896	36921	36931	401	401	401	401	401	401
AUD	40_50	UKBB	I9_VTE	-12.9434607522492	-12.9506206385897	-12.8488844418096	-12.8389076165727	-12.7275595158811	NA	1967.08312126459	1591.02995674558	2183.55204189217	3277.90260486187	5429.867757082	0	0.994749935647007	0.99350547353751	0.995304958544967	0.996874849192602	0.99812976772372	NA	149	38502	149	110	57	24	6	0	0	0	0	0	0	0	38066	38105	38158	38191	38209	38215	436	436	436	436	436	436
AUD	40_50	UKBB	IBD_COMORB	1.22379212494002	1.42649643590859	0.840506848856451	0.104308286950552	1.61286425128493	NA	0.424133447965485	0.309605498886063	0.513700819171435	1.00768809571495	0.71877987572244	0	0.00390924025741167	4.07608191732021e-06	0.101801985058776	0.917556250530879	0.0248393654756935	NA	3129	23768	3104	2491	1418	689	210	0	25	19	7	3	2	0	23586	24199	25272	26001	26480	26690	182	188	200	204	205	207
AUD	40_50	UKBB	ILD_CVDMETABOCOMORB	-13.2615251672521	2.80268413889229	1.92798248180046	-13.1434927051655	3.38262349645089	NA	1767.06967943143	0.478109760840312	1.01559769594293	2852.15418670144	1.01690930638839	0	0.994012082838671	4.57297824735098e-09	0.0576470626591602	0.996323146610974	0.000879829128824666	NA	762	27251	755	568	274	121	40	0	7	7	2	1	1	0	27161	27348	27642	27795	27876	27916	90	90	95	96	96	97
AUD	40_50	UKBB	ILD_DIFF_DG	1.87747521158885	1.130430656969	-14.5187519916263	1.31574150335516	-14.5506006940025	NA	0.424072639935186	0.460059707523832	1398.28879642713	0.717130240532322	2847.12134725647	0	9.54424913646089e-06	0.0140048480954324	0.99171553120064	0.0665454698497645	0.995922320235014	NA	1534	23110	1521	1222	732	345	105	0	13	7	2	2	0	0	22873	23172	23662	24049	24289	24394	237	243	248	248	250	250
AUD	40_50	UKBB	ILD_SYST_AUTO_DISEASES	-12.5552294619504	-12.5556784436497	2.33394218378005	-12.5238602334956	-12.5227844473492	NA	1193.59572711487	964.641059429663	0.712192385486919	1737.82689124303	2924.47359045792	0	0.991607343436375	0.989615101880927	0.00104870602647191	0.994249997926663	0.996583417314277	NA	273	37289	271	211	122	59	14	0	2	2	2	0	0	0	36865	36925	37014	37077	37122	37136	424	424	424	426	426	426
AUD	40_50	UKBB	J10_ACUTELOWERNAS	0.53541287836964	0.740186036168225	0.504147960927213	-12.9771371012275	-13.1371497892009	NA	1.00355920423885	0.71177242465524	1.00372915606185	1234.99047579302	1878.62647463893	0	0.593677827198026	0.298377294076792	0.615474163055344	0.991616075591446	0.994420474904568	NA	833	36390	829	656	390	174	53	0	4	3	1	0	0	0	35990	36163	36429	36645	36766	36819	400	401	403	404	404	404
AUD	40_50	UKBB	J10_ACUTEUPPERINFEC	0.477091354127195	-0.0554227345061274	0.400689690174264	1.00801258920478	-11.9579751373903	NA	1.00396302865985	1.00364808703378	1.0039850715997	1.00466357482349	992.087650765575	0	0.634638660794664	0.955962173850799	0.689820074082009	0.315699993062647	0.990383054650632	NA	886	32272	882	721	442	205	64	0	4	3	2	1	0	0	31889	32050	32329	32566	32707	32771	383	384	385	386	387	387
AUD	40_50	UKBB	J10_ASTHMA	3.3141789047899	1.5896983263215	-13.2195358151964	-13.0972416425197	-13.138081398665	NA	0.598521628941911	1.01009251709257	2110.41241108155	3124.04803210433	3658.93995425566	0	3.07213827794649e-08	0.115530323313683	0.995002116886637	0.996654962991518	0.997135058264912	NA	298	20318	294	235	132	56	25	0	4	1	0	0	0	0	20178	20237	20340	20416	20447	20472	140	143	144	144	144	144
AUD	40_50	UKBB	J10_ASTHMA_EXMORE	3.30991058383804	1.58525744315251	-13.2187118844951	-13.0960165296079	-13.1378127574688	NA	0.598521881514543	1.01009265392135	2104.68751805912	3115.48065226418	3650.13357758556	0	3.19972921126847e-08	0.116550607053407	0.994988834828586	0.99664607815252	0.997128205007783	NA	298	20234	294	235	132	56	25	0	4	1	0	0	0	0	20097	20156	20259	20335	20366	20391	137	140	141	141	141	141
AUD	40_50	UKBB	J10_ASTHMA_INCLAVO	2.702579883318	1.08523692443186	-12.130840585363	-12.0155911484458	-12.0825397584726	NA	0.584489480970112	1.00358274038995	968.414124180375	1439.45218490451	1832.91303706725	0	3.76718999589012e-06	0.279535814538623	0.990005559554073	0.99333986676774	0.994740393071533	NA	298	33753	294	235	132	56	25	0	4	1	0	0	0	0	33382	33441	33544	33620	33651	33676	371	374	375	375	375	375
AUD	40_50	UKBB	J10_ASTHMA_MAIN	3.3141789047899	1.5896983263215	-13.2195358151964	-13.0972416425197	-13.138081398665	NA	0.598521628941911	1.01009251709257	2110.41241108155	3124.04803210433	3658.93995425566	0	3.07213827794649e-08	0.115530323313683	0.995002116886637	0.996654962991518	0.997135058264912	NA	298	20318	294	235	132	56	25	0	4	1	0	0	0	0	20178	20237	20340	20416	20447	20472	140	143	144	144	144	144
AUD	40_50	UKBB	J10_ASTHMA_MAIN_EXMORE	3.30991058383804	1.58525744315251	-13.2187118844951	-13.0960165296079	-13.1378127574688	NA	0.598521881514543	1.01009265392135	2104.68751805912	3115.48065226418	3650.13357758556	0	3.19972921126847e-08	0.116550607053407	0.994988834828586	0.99664607815252	0.997128205007783	NA	298	20234	294	235	132	56	25	0	4	1	0	0	0	0	20097	20156	20259	20335	20366	20391	137	140	141	141	141	141
AUD	40_50	UKBB	J10_ASTHMA_OTHER_THAN_NONALLERGIC	2.44308372162202	0.157551853384614	1.3618070398772	-11.7875190790385	2.14508556368937	NA	0.417000717639436	1.00330002375906	0.712392918420568	746.460994999401	1.0045483281044	0	4.66493662449243e-09	0.875218337171824	0.0559281072827744	0.987400964440951	0.0327305391574796	NA	778	37384	768	612	353	159	56	0	10	4	3	1	1	0	36976	37132	37391	37585	37688	37744	408	414	415	417	417	418
AUD	40_50	UKBB	J10_CHRONSINUSITIS	-12.9770688687592	-13.005460160204	-12.9950225904812	-13.0054436781064	-13.0466698781476	NA	2167.9520848606	1794.58477960146	2373.9313292997	3808.31695478728	5499.17766778656	0	0.99522399912127	0.994217734846072	0.995632360556551	0.997275220872962	0.998107039392235	NA	125	32315	125	91	49	18	6	0	0	0	0	0	0	0	31949	31983	32025	32056	32068	32074	366	366	366	366	366	366
AUD	40_50	UKBB	J10_INFLUPNEU	1.97465472564687	1.53442229000031	-11.6685839563595	2.92990848234942	4.56238963431762	NA	1.00363548118225	1.0033514200119	1021.41203455258	1.00473605563631	1.00555664968852	0	0.0491253759979879	0.126190839572956	0.9908851862259	0.00354439513030413	5.70119506059945e-06	NA	190	38369	186	126	62	25	6	0	4	3	2	2	1	0	37945	38005	38069	38106	38125	38131	424	425	426	426	427	428
AUD	40_50	UKBB	J10_LOWCHRON	2.77765913791906	1.55497373472602	-13.1271514804956	-12.9906659414697	-13.0561390045372	NA	0.508356503188019	0.712476063443262	1460.03274745824	2175.53550117191	2908.93668648901	0	4.6552763956305e-08	0.0290731969579382	0.992826318178187	0.995235660283067	0.996418878139096	NA	378	33190	372	296	163	69	27	0	6	2	0	0	0	0	32838	32914	33047	33141	33183	33210	352	356	358	358	358	358
AUD	40_50	UKBB	J10_LOWERINF	0.519441011539925	0.732277313607237	0.483568648639884	-12.9744850900033	-13.151091206907	NA	1.00355722114258	0.711803057320752	1.00374371605252	1241.86184493928	1898.12428713848	0	0.604737525121058	0.303590618277673	0.629972854798032	0.991664166947452	0.994471927495688	NA	840	36403	836	658	395	172	52	0	4	3	1	0	0	0	36002	36180	36443	36666	36786	36838	401	402	404	405	405	405
AUD	40_50	UKBB	J10_PHARYNGITIS	-13.894499369395	-13.8956754064684	-13.9379913616744	-13.9794694865186	-13.9308972573345	NA	2379.72404088801	1795.42750466871	2213.01445072863	3157.81556375651	4277.39426371892	0	0.995341416337431	0.993824849984152	0.994974802541278	0.996467822070653	0.997401401997509	NA	291	31806	291	239	151	69	25	0	0	0	0	0	0	0	31422	31474	31562	31644	31688	31713	384	384	384	384	384	384
AUD	40_50	UKBB	J10_PLEURA	1.41412390672508	-12.5677394771221	-12.5849057519117	2.23492583035883	-12.6698425720389	NA	1.00335484037091	850.575426208449	1157.82014248339	1.00369834550347	2300.88627792941	0	0.158718221597107	0.988211227212882	0.991327578515014	0.0259679484898277	0.995606466609834	NA	342	38463	340	249	131	59	21	0	2	1	1	1	0	0	38036	38127	38245	38317	38355	38376	427	428	428	428	429	429
AUD	40_50	UKBB	J10_PNEUMONAS	2.17505804534431	1.7118999327597	-10.6988011432779	3.12939702234783	4.86355491075109	NA	1.00363612293175	1.00341910309595	679.540372977777	1.00481150109341	1.00531926502047	0	0.0302212903080992	0.0879956589452162	0.987438486456664	0.00184311911315602	1.31270107033126e-06	NA	162	38153	158	108	52	20	4	0	4	3	2	2	1	0	37737	37787	37843	37875	37891	37895	416	417	418	418	419	420
AUD	40_50	UKBB	J10_PNEUMONIA	2.01127377668062	1.57127888119397	-10.6949087154921	2.96447297571004	4.6945897201746	NA	1.00361671768713	1.00334583902478	643.212141073687	1.00471108817125	1.00538316125363	0	0.0450672987948957	0.117339448276009	0.986733911230148	0.00317185524059258	3.02002339094531e-06	NA	181	38386	177	119	57	23	5	0	4	3	2	2	1	0	37960	38018	38080	38114	38132	38137	426	427	428	428	429	430
AUD	40_50	UKBB	J10_PNEUMOPROBBAC	2.01099350992191	1.57093839458435	-10.6973968984707	2.97011505649827	4.69509553756051	NA	1.00360412225971	1.00335203536077	642.042815859553	1.00467191450011	1.0053848419474	0	0.0450945246836531	0.117421174336324	0.986706660795213	0.00311350593169539	3.01275104436069e-06	NA	181	38391	177	119	57	23	5	0	4	3	2	2	1	0	37965	38023	38085	38119	38137	38142	426	427	428	428	429	430
AUD	40_50	UKBB	J10_RESPDISOTH	1.56623926035496	-13.0785307395479	-13.0657961572861	-13.0707461336173	-13.1380876877522	NA	1.00329494827031	1166.89901011585	1586.5168577148	2326.02314688571	3005.06866040289	0	0.118501212302406	0.991057547229847	0.993429077582685	0.995516428258089	0.996511679061402	NA	284	38712	283	216	115	50	20	0	1	0	0	0	0	0	38275	38342	38443	38508	38538	38558	437	438	438	438	438	438
AUD	40_50	UKBB	J10_RESPIRATORY	1.88798407568494	1.13786894916009	-14.5172835310661	1.31964200636457	-14.5507299136714	NA	0.424063701628903	0.460039361219276	1407.2940397646	0.71713002043084	2853.15880827986	0	8.50251401184842e-06	0.0133828071583338	0.991769373965305	0.0657431075798394	0.995930912647705	NA	1525	23183	1512	1216	727	345	105	0	13	7	2	2	0	0	22946	23242	23731	24113	24353	24458	237	243	248	248	250	250
AUD	40_50	UKBB	J10_RESPOTHER	1.56623926035496	-13.0785307395479	-13.0657961572861	-13.0707461336173	-13.1380876877522	NA	1.00329494827031	1166.89901011585	1586.5168577148	2326.02314688571	3005.06866040289	0	0.118501212302406	0.991057547229847	0.993429077582685	0.995516428258089	0.996511679061402	NA	284	38712	283	216	115	50	20	0	1	0	0	0	0	0	38275	38342	38443	38508	38538	38558	437	438	438	438	438	438
AUD	40_50	UKBB	J10_SEPTDEV	-13.1975913561397	-13.2388980959886	-13.2573713361379	-13.2676742791512	-13.2787296512737	NA	2244.70283034107	1823.3642576342	2276.24595653969	3246.55820869983	5184.24366291243	0	0.995308914136221	0.994206851681574	0.995352966109446	0.996739302880688	0.997956330280759	NA	117	32217	117	91	55	25	7	0	0	0	0	0	0	0	31853	31879	31915	31945	31963	31970	364	364	364	364	364	364
AUD	40_50	UKBB	J10_SINUSITIS	-13.8728356641638	-13.8746459749282	-13.9057545507298	-13.8895424048713	-13.8271806880697	NA	2223.78120272921	1689.75523015497	2060.4459440073	2787.63033088275	3684.84309783775	0	0.995022509596809	0.993448612427675	0.994615193536896	0.996024506741684	0.997005987010465	NA	323	31764	323	274	174	89	34	0	0	0	0	0	0	0	31382	31431	31531	31616	31671	31705	382	382	382	382	382	382
AUD	40_50	UKBB	J10_TONSILLITIS	-13.0569981068641	-13.1056744286438	1.71280679295134	-13.119463021454	-13.0790469225006	NA	1879.2646987019	1452.15250588536	1.00413049483701	2167.00350415588	3100.18390613131	0	0.994456399149829	0.992799190654863	0.0880525581800072	0.995169480333339	0.996633896901048	NA	193	31661	192	162	115	61	19	0	1	1	1	0	0	0	31281	31311	31358	31412	31454	31473	380	380	380	381	381	381
AUD	40_50	UKBB	J10_UPPERDIS	-13.1987562351587	1.44746244827399	-13.2460981899269	1.42252174566448	-13.2517959837566	NA	1115.34060310773	0.583669667675959	1103.35495390677	1.00479686175653	2227.81343622523	0	0.990558186438486	0.0131406580579247	0.990421393108036	0.156854371766767	0.99525393783248	NA	580	32910	576	461	282	135	42	0	4	4	1	1	0	0	32536	32651	32830	32977	33070	33112	374	374	377	377	378	378
AUD	40_50	UKBB	J10_UPPERINFEC	0.251257417119522	-0.30704638496112	0.77908697617118	-13.0149987524475	-13.0111000381514	NA	1.00391573988334	1.00359260361858	0.712659054335181	972.030671602549	1405.71900065207	0	0.802372835744938	0.759644818716153	0.274301009101318	0.989317048741554	0.992615019354956	NA	1106	32494	1102	920	584	269	87	0	4	3	2	0	0	0	32105	32287	32623	32938	33120	33207	389	390	391	393	393	393
AUD	40_50	UKBB	J10_VASOALLERRHIN	-13.5098159713904	1.84618725829563	-13.4977365501699	-13.5201431741457	-13.5035723919665	NA	1960.62269980734	0.712225111990742	1877.97070392283	2514.65986869361	3412.79165008008	0	0.994502160826496	0.00953809262145675	0.994265329670485	0.995710170723106	0.996842976390451	NA	260	32437	258	216	135	69	23	0	2	2	0	0	0	0	32071	32113	32194	32260	32306	32329	366	366	368	368	368	368
AUD	40_50	UKBB	J10_VOCALLARYNX	-13.1503800476874	1.26875938261203	-13.2550067964749	-13.2380873747778	-13.2788810580922	NA	1677.81929536323	1.00382932831072	1695.78752638874	2350.8988730817	3848.43432717355	0	0.993746419646174	0.206258950602955	0.993763453604846	0.995507076109812	0.997246934140798	NA	217	32423	216	162	102	49	13	0	1	1	0	0	0	0	32055	32109	32169	32222	32258	32271	368	368	369	369	369	369
AUD	40_50	UKBB	JOINTPAIN	-12.5758414641327	1.81816295914185	2.40391523085566	-12.6681335917115	-12.3027293715194	NA	1646.4853374001	1.00481948518921	1.00565544317118	2259.75995083296	3248.90833024832	0	0.993905823542141	0.0703823044239992	0.0168301930370893	0.995527111071543	0.996978636094329	NA	182	31896	180	142	80	44	15	0	2	2	1	0	0	0	31602	31640	31702	31738	31767	31782	294	294	295	296	296	296
AUD	40_50	UKBB	K11_APPENDIX	-12.0312475205473	-12.0648321965397	-12.0717550344754	-12.1281186748356	-11.9963388111873	NA	1395.95138027242	1051.37580556794	1379.64053650316	1871.20262190227	3482.46744128927	0	0.993123379556037	0.990844251863096	0.993018656812578	0.994828582016421	0.997251467600326	NA	114	38450	114	94	51	27	6	0	0	0	0	0	0	0	38007	38027	38070	38094	38115	38121	443	443	443	443	443	443
AUD	40_50	UKBB	K11_CARIES	-12.2141637161104	-12.2317624283254	2.19246701325741	3.01082293284784	-12.2620169782471	NA	1310.55121499749	1048.61931331881	1.00371035073183	1.00402448885599	2944.56470139876	0	0.992563929238032	0.990693178207042	0.0289356388901502	0.00271085663351664	0.996677388087368	NA	147	36694	145	114	67	31	9	0	2	2	2	1	0	0	36286	36317	36364	36400	36422	36431	408	408	408	409	410	410
AUD	40_50	UKBB	K11_CARIES_1	-12.216626389102	-12.2370652326212	2.17530883909922	3.00783116742771	-12.2664896861986	NA	1300.81142767543	1042.11257851988	1.00342965157525	1.00376030090789	2928.47911869548	0	0.992506743032773	0.990631011235441	0.0301682907490518	0.00273041644488604	0.996657919104243	NA	147	38900	145	114	67	31	9	0	2	2	2	1	0	0	38455	38486	38533	38569	38591	38600	445	445	445	446	447	447
AUD	40_50	UKBB	K11_CARIES_INCLAVO	-12.216626389102	-12.2370652326212	2.17530883909922	3.00783116742771	-12.2664896861986	NA	1300.81142767543	1042.11257851988	1.00342965157525	1.00376030090789	2928.47911869548	0	0.992506743032773	0.990631011235441	0.0301682907490518	0.00273041644488604	0.996657919104243	NA	147	38900	145	114	67	31	9	0	2	2	2	1	0	0	38455	38486	38533	38569	38591	38600	445	445	445	446	447	447
AUD	40_50	UKBB	K11_CHOLELITH	1.60040617076947	-12.8530210930251	-12.8037110021708	-12.8030671426541	-12.7059305459714	NA	1.00400586010319	1065.25488832034	1386.38769673184	2001.66149224534	3074.27103200233	0	0.110931388196458	0.990373216419161	0.992631398752773	0.994896589663397	0.996702360707312	NA	350	37749	349	276	160	71	21	0	1	0	0	0	0	0	37340	37413	37529	37618	37668	37689	409	410	410	410	410	410
AUD	40_50	UKBB	K11_CONSTIPATION	-12.197291297688	1.96325020036398	1.82341679789918	-12.2031855784882	-12.0802133222338	NA	1004.00447941722	0.711889616433941	1.00354158887454	1589.09113730982	2042.9751268313	0	0.990307024297286	0.00581915352544616	0.0692199008751453	0.993872826146864	0.995282096484169	NA	314	38677	311	215	123	56	21	0	3	3	1	0	0	0	38234	38330	38422	38489	38524	38545	443	443	445	446	446	446
AUD	40_50	UKBB	K11_DIAHER	-13.175157447584	-13.1579958070561	1.32465304541508	-13.1350127161335	3.0453936706001	NA	1282.77122276211	1056.90080781973	1.00350038307979	1972.69763608211	1.00429791850152	0	0.991805187311507	0.990066910315278	0.186824191935651	0.994687403572619	0.0024264895778767	NA	395	36036	393	290	156	74	18	0	2	2	2	1	1	0	35652	35755	35889	35971	36027	36045	384	384	384	385	385	386
AUD	40_50	UKBB	K11_DISLIVOTH	1.95996166109382	1.62123047136025	2.18197756274147	-10.7684419550288	-10.8444288893325	NA	1.00356026328048	1.00323899101736	1.00376388007932	970.944619090139	1392.24836864727	0	0.0508185954841709	0.106095118796853	0.0297204848836754	0.991151094229338	0.993785221743662	NA	175	38800	172	124	65	26	9	0	3	2	1	0	0	0	38385	38433	38492	38531	38548	38557	415	416	417	418	418	418
AUD	40_50	UKBB	K11_DIVERTIC	-12.5127072995852	1.35671793634939	1.974896783093	-12.5824787959524	-12.3646910502468	NA	1214.76998304561	1.0044156748445	1.00484825120944	2069.1497043999	3156.58058013856	0	0.991781555713689	0.17677442467042	0.0493716390745366	0.995148101815171	0.99687460192813	NA	267	31430	265	187	95	42	13	0	2	2	1	0	0	0	31132	31210	31302	31355	31384	31397	298	298	299	300	300	300
AUD	40_50	UKBB	K11_ENERCOLNONINF	1.3210320757122	1.52247686081689	-13.0550713122324	-13.0823384566264	-12.9326792529338	NA	1.00359129925009	0.711597690346169	1288.1547190651	1714.52389999887	2657.69287699504	0	0.188071749990187	0.0323936495046124	0.991913811770653	0.993911957373903	0.996117405260883	NA	397	37869	394	314	189	97	27	0	3	2	0	0	0	0	37448	37528	37653	37745	37815	37842	421	422	424	424	424	424
AUD	40_50	UKBB	K11_FISSANAL	3.09248792149313	-12.1715909157561	-12.1659878547087	-12.1340996654889	-12.0872121347321	NA	0.714552728429157	1209.7575963523	1568.12120805768	2221.99736819268	3427.96708043093	0	1.50561533429087e-05	0.991972473941471	0.993809817476635	0.99564285592716	0.997186618268299	NA	142	29481	140	104	59	29	8	0	2	0	0	0	0	0	29212	29248	29293	29323	29344	29352	269	271	271	271	271	271
AUD	40_50	UKBB	K11_FISTULA	2.84253070980911	-12.1673293911108	-12.1831325217081	-12.1544315969602	-12.0960125637819	NA	0.711750979287046	1072.34891781584	1389.3167993117	1937.99869120497	3035.08014008821	0	6.50459855658656e-05	0.990947054821595	0.993003317340373	0.994995987465825	0.996820118192126	NA	149	38721	147	107	60	30	8	0	2	0	0	0	0	0	38272	38312	38359	38389	38411	38419	449	451	451	451	451	451
AUD	40_50	UKBB	K11_FUNCDYSP	2.13278067728015	-13.0903447127334	-13.111525154881	2.6624699464874	-13.2456400865646	NA	1.00626910100968	1536.78424072085	1862.22976828691	1.0064781871298	3924.53948145862	0	0.0340487943773621	0.993203692904479	0.994382327446919	0.00816105634670764	0.997307079796649	NA	274	31773	272	220	135	60	18	0	2	1	1	1	0	0	31524	31576	31661	31736	31778	31796	249	250	250	250	251	251
AUD	40_50	UKBB	K11_GALLBILPANC	2.04471439906542	-13.330599734172	-13.2365046561735	-13.2119538371288	-12.9611549427797	NA	0.712368481859328	1199.96337356244	1524.79980037813	2216.85179581579	3320.54889272903	0	0.00410076798848352	0.991136345345696	0.99307379889451	0.995244809959642	0.996885611538082	NA	413	38010	411	322	185	80	22	0	2	0	0	0	0	0	37577	37666	37803	37908	37966	37988	433	435	435	435	435	435
AUD	40_50	UKBB	K11_GASTRODUOULC	-12.3239814877954	2.38010766878444	-12.3385164715264	-12.3541015984757	5.1702632167312	NA	1889.06525035298	1.00547976619328	2003.74636953514	3347.59668143887	1.00611623937675	0	0.994794756398843	0.0179263288293609	0.995086878393744	0.99705546232374	2.76450114098375e-07	NA	124	31772	122	86	47	16	2	0	2	2	1	1	1	0	31511	31547	31586	31617	31631	31633	261	261	262	262	262	263
AUD	40_50	UKBB	K11_GIBLEEDING	1.44313321172284	2.13109366115728	-12.6286071381993	-12.6506952581707	-12.5819815149681	NA	1.00350123738413	0.58311522909654	1338.77678965174	1990.97193947296	2716.61248749505	0	0.150406224809383	0.000257513113406505	0.992473710845945	0.994930251748114	0.996304613576342	NA	304	38289	300	223	106	44	17	0	4	3	0	0	0	0	37867	37944	38061	38123	38150	38167	422	423	426	426	426	426
AUD	40_50	UKBB	K11_GIDISEASES	0.872957851883274	0.647398468188571	1.14455073954634	-14.0683460371948	-14.0624538404492	NA	0.511916027594211	0.459738646395354	0.461037508080057	1225.23156188556	1763.68372679931	0	0.0881430576254082	0.159075393691541	0.0130444112618282	0.990838736282268	0.99363826078852	NA	2885	26342	2871	2248	1290	618	195	0	14	10	5	0	0	0	26134	26757	27715	28387	28810	29005	208	212	217	222	222	222
AUD	40_50	UKBB	K11_HERING	-13.5539661514298	0.915309160700357	-13.5186896844456	-13.5080742166868	2.5442586973176	NA	1736.50227370952	1.00392763512299	1740.86479543361	2329.66215343684	1.00533910230179	0	0.993772314217052	0.361911802071574	0.993804087828945	0.995373653877003	0.011381998546731	NA	246	35125	244	196	117	58	23	0	2	2	1	1	1	0	34769	34817	34896	34955	34990	35013	356	356	357	357	357	358
AUD	40_50	UKBB	K11_HERNIA	-13.6519378959076	-0.106245137074838	0.41951191999951	-13.6239344607433	1.84704026708031	NA	1078.82457356137	1.00315195111087	1.00352038968678	1583.46144363113	1.00456000042043	0	0.989903474550589	0.915652720615233	0.675917685232349	0.993135170488325	0.0659657996916993	NA	803	36734	800	620	348	165	53	0	3	3	2	1	1	0	36343	36523	36795	36978	37090	37143	391	391	392	393	393	394
AUD	40_50	UKBB	K11_IBS	-12.882468749522	1.06021652834159	-12.8868244728302	-12.9319098530802	-12.8492521778501	NA	1399.2607250306	1.00489299232562	1304.95718535249	1890.07913948819	2735.0743434326	0	0.992654279841615	0.291400556939223	0.992120790413395	0.994540921332563	0.996251589196134	NA	366	29805	365	308	195	89	30	0	1	1	0	0	0	0	29529	29586	29699	29805	29864	29894	276	276	277	277	277	277
AUD	40_50	UKBB	K11_INTESTOTH	1.3683847966248	0.682051615078757	1.22219045114923	-13.054962223736	-12.9849992855504	NA	0.507580152346427	0.583557133999507	0.584194864344878	1030.29637334122	1510.24278705752	0	0.00701989601247097	0.242491100793935	0.0364301260628266	0.989890215726731	0.993139909097989	NA	1441	34109	1431	1076	608	284	89	0	10	6	3	0	0	0	33749	34104	34572	34896	35091	35180	360	364	367	370	370	370
AUD	40_50	UKBB	K11_LIVER	1.80704310665495	1.43271028737065	1.950545943439	-10.7433851897391	-10.8259420506876	NA	1.00337768350508	1.0031086466433	1.00367822566861	906.381041010651	1252.44105175912	0	0.0717091795334913	0.153214073025617	0.051968126385317	0.990542851107816	0.993103272651132	NA	193	38925	190	137	72	26	10	0	3	2	1	0	0	0	38489	38542	38607	38653	38669	38679	436	437	438	439	439	439
AUD	40_50	UKBB	K11_OESITIS	-12.7484977838464	-12.778797194046	2.42257727484095	-12.8382903734099	-12.7641694288189	NA	1929.82484439559	1533.35539752036	1.00562766236248	2938.75312984769	3779.43719215864	0	0.99472918197602	0.993350604184961	0.0159954160058502	0.996514358082814	0.997305335731049	NA	170	31849	169	131	70	32	12	0	1	1	1	0	0	0	31588	31626	31687	31725	31745	31757	261	261	261	262	262	262
AUD	40_50	UKBB	K11_OESITIS_ADVERSE	-12.5505440431517	-12.5681829336399	2.09203388168705	-12.6002389417715	-12.5862118220935	NA	1446.15975869271	1158.28028472745	1.00328656969755	2263.46802873795	3051.45383140959	0	0.99307562006173	0.991342542494509	0.0370528929751758	0.995558371462873	0.996709006207543	NA	170	38752	169	131	70	32	12	0	1	1	1	0	0	0	38311	38349	38410	38448	38468	38480	441	441	441	442	442	442
AUD	40_50	UKBB	K11_OESSTODUO	1.64087914693034	-0.175442491974804	0.320889058461583	1.05032538137884	1.78948969201585	NA	0.508311802560692	1.00387667349777	1.00428518988593	1.00475167482159	1.00494041257737	0	0.00124617273812841	0.861264302623238	0.749332337567834	0.295857457719334	0.0749627256674937	NA	1227	34552	1219	923	523	236	75	0	8	4	3	2	1	0	34226	34522	34922	35209	35370	35445	326	330	331	332	333	334
AUD	40_50	UKBB	K11_ORAL	-13.5079137759803	0.384903857975661	1.95972652414045	-13.486961817825	-13.6162565939129	NA	1322.99219538718	1.0031206232034	0.583469867110177	1842.58785451198	2851.92565238853	0	0.991853641590952	0.701196028006064	0.000782972688415727	0.994159875475269	0.996190588058144	NA	569	37391	565	450	270	128	38	0	4	4	3	0	0	0	36972	37087	37267	37409	37499	37537	419	419	420	423	423	423
AUD	40_50	UKBB	K11_OTHANRECT	2.17503749115695	-13.6680755359423	1.23171143078176	-13.6668019014104	-13.6374609403493	NA	0.585593557368159	1328.69515927488	1.0050357156787	2410.20811877519	3140.83624668868	0	0.000203811888230798	0.991792433322944	0.220371843701581	0.995475713606625	0.996535608835242	NA	498	30491	494	367	210	103	41	0	4	1	1	0	0	0	30203	30330	30487	30594	30656	30697	288	291	291	292	292	292
AUD	40_50	UKBB	K11_OTHDIG	1.22371861911786	1.91225844877241	-12.5241082498526	-12.560917832737	-12.4621291138408	NA	1.00346949374089	0.583122646513031	1106.88144799226	1638.09586827369	2572.20004799408	0	0.222659173952155	0.00104049542729708	0.990972312876825	0.993881881769547	0.996134320298308	NA	394	38461	390	291	143	59	18	0	4	3	0	0	0	0	38035	38134	38282	38366	38407	38425	426	427	430	430	430	430
AUD	40_50	UKBB	K11_OTHDISDIG	1.42879486504512	2.11244230403502	-12.6264436453189	-12.6363638054295	-12.5766576229436	NA	1.00348582318347	0.583091922106237	1312.84944284127	1953.54053998135	2689.3256224242	0	0.1544952143483	0.00029139851258443	0.992326394173697	0.994838965933783	0.996268698634271	NA	309	38302	305	227	109	45	17	0	4	3	0	0	0	0	37878	37956	38074	38138	38166	38183	424	425	428	428	428	428
AUD	40_50	UKBB	K11_OTHDISSTOMDUOD	-12.9334063440323	-12.9051871277115	-12.8858432433523	-12.9673711745756	-12.9699018691586	NA	2437.39872871903	1961.69276486631	2736.83084543942	4084.55826468148	4175.28135094362	0	0.995766258227029	0.99475107647982	0.996243327421069	0.99746693590744	0.997521492099837	NA	137	31990	137	99	52	21	12	0	0	0	0	0	0	0	31720	31758	31805	31836	31845	31857	270	270	270	270	270	270
AUD	40_50	UKBB	K11_OTHENTERCOL	1.37713842796022	1.54128330971707	-13.0948265208676	-13.1242591444357	-13.0057165616979	NA	1.00357786733428	0.711569268327439	1335.98060967347	1778.18517919597	2763.67410985681	0	0.169992230134761	0.0303085801906878	0.992179532743733	0.994111103391724	0.996245207744221	NA	371	37797	368	298	177	91	25	0	3	2	0	0	0	0	37377	37447	37568	37654	37720	37745	420	421	423	423	423	423
AUD	40_50	UKBB	K11_OTHFUNC	1.53127185719146	1.78771477649477	1.72644592471965	-12.0640538311055	-11.970912371508	NA	1.00504235109231	0.713888561287694	1.00512674532291	1454.02316713139	2019.29858005882	0	0.127611316590373	0.0122731046168288	0.0858622956009481	0.993380014795241	0.995269966359353	NA	393	30274	389	282	154	67	24	0	4	3	1	0	0	0	29971	30078	30206	30293	30336	30360	303	304	306	307	307	307
AUD	40_50	UKBB	K11_OTHGASTR	1.99712201465947	-13.5391734531059	-13.5838791383177	-13.4941747655461	-13.4829648088265	NA	0.71406091133112	1332.44096366377	1784.60224313024	2537.61025501269	4147.00827000064	0	0.00516033160347759	0.991892690283438	0.993926790788414	0.995757132939568	0.997405881589438	NA	452	32932	450	339	181	82	21	0	2	0	0	0	0	0	32638	32749	32907	33006	33067	33088	294	296	296	296	296	296
AUD	40_50	UKBB	K11_OTHINT	1.73473695753075	-12.4955887520044	2.01107683364622	-12.502244565922	-12.556639624059	NA	1.00499880640903	1020.96021459922	1.00497478336309	2204.9212403235	3267.54681357056	0	0.0843278993549523	0.990234890354228	0.0453792777751937	0.995475895338104	0.996933869717913	NA	270	30755	268	193	99	40	12	0	2	1	1	0	0	0	30462	30537	30631	30690	30718	30730	293	294	294	295	295	295
AUD	40_50	UKBB	K11_OTHPERITON	-11.8081718652609	-11.7994325293325	-11.7948735852311	-11.6739536127784	-11.5750813076914	NA	1422.29703155779	1191.39506141266	1653.1873072958	2344.75929140079	4134.70199179674	0	0.993375891545474	0.992097977034832	0.994307440149937	0.996027554340233	0.997766328354425	NA	105	38885	105	75	39	18	4	0	0	0	0	0	0	0	38442	38472	38508	38529	38543	38547	443	443	443	443	443	443
AUD	40_50	UKBB	K11_PERITON	-11.8291581900585	-11.8400853090987	-11.8234334959552	-11.8388709560244	-11.5785977875968	NA	1396.86229413973	1150.99079685343	1613.98048135131	2054.14536407998	4113.78054906993	0	0.993243292542787	0.991792415124506	0.994155040426465	0.995401493865074	0.997754286573461	NA	109	38920	109	80	41	22	4	0	0	0	0	0	0	0	38476	38505	38544	38563	38581	38585	444	444	444	444	444	444
AUD	40_50	UKBB	K11_PULPITIS_1	-12.942864873792	-12.9835753881289	-13.0627205301381	-13.0398893090816	-13.1720184877506	NA	2004.0164536315	1606.71192434174	1946.54123700688	2729.59694072101	3970.38363147887	0	0.994846928404778	0.99355249597281	0.994645649109605	0.996188343185437	0.997352968407422	NA	142	38780	142	112	69	33	11	0	0	0	0	0	0	0	38332	38362	38405	38441	38463	38474	448	448	448	448	448	448
AUD	40_50	UKBB	K11_PULPITIS_2	-12.5446201539667	-12.5758682669641	1.52929371545829	2.28625703660598	-12.6876037194623	NA	1171.90152289742	943.225723461829	1.00347966787306	1.00392021798514	2601.2721622568	0	0.991459207623176	0.989362255923171	0.127511025924636	0.022766562024837	0.99610836454165	NA	266	38452	264	208	126	59	17	0	2	2	2	1	0	0	38015	38071	38153	38220	38262	38279	437	437	437	438	439	439
AUD	40_50	UKBB	K11_PULPITIS_2_ONLYAVO	-12.216626389102	-12.2370652326212	2.17530883909922	3.00783116742771	-12.2664896861986	NA	1300.81142767543	1042.11257851988	1.00342965157525	1.00376030090789	2928.47911869548	0	0.992506743032773	0.990631011235441	0.0301682907490518	0.00273041644488604	0.996657919104243	NA	147	38900	145	114	67	31	9	0	2	2	2	1	0	0	38455	38486	38533	38569	38591	38600	445	445	445	446	447	447
AUD	40_50	UKBB	K11_PULPITIS_4	-12.942864873792	-12.9835753881289	-13.0627205301381	-13.0398893090816	-13.1720184877506	NA	2004.0164536315	1606.71192434174	1946.54123700688	2729.59694072101	3970.38363147887	0	0.994846928404778	0.99355249597281	0.994645649109605	0.996188343185437	0.997352968407422	NA	142	38780	142	112	69	33	11	0	0	0	0	0	0	0	38332	38362	38405	38441	38463	38474	448	448	448	448	448	448
AUD	40_50	UKBB	K11_PULP_PERIAPICAL	-12.9446741644891	-12.9770293267773	-13.0577125564741	-13.0439024264814	-13.1669510280005	NA	2087.19005809874	1687.66132384984	2007.51928670464	2813.60838632804	4099.05666597459	0	0.995051581714588	0.993864841739453	0.994810274623842	0.996301016470986	0.997437047172654	NA	142	36598	142	112	69	33	11	0	0	0	0	0	0	0	36195	36225	36268	36304	36326	36337	403	403	403	403	403	403
AUD	40_50	UKBB	K11_PULP_PERIAPICAL_INCLAVO	-12.942864873792	-12.9835753881289	-13.0627205301381	-13.0398893090816	-13.1720184877506	NA	2004.0164536315	1606.71192434174	1946.54123700688	2729.59694072101	3970.38363147887	0	0.994846928404778	0.99355249597281	0.994645649109605	0.996188343185437	0.997352968407422	NA	142	38780	142	112	69	33	11	0	0	0	0	0	0	0	38332	38362	38405	38441	38463	38474	448	448	448	448	448	448
AUD	40_50	UKBB	K11_REFLUX	2.02753111517229	0.535339890703468	-12.6539834228873	-12.6628494560059	2.36815039084284	NA	0.585369089236196	1.00431235318981	955.527562832337	1336.19964354881	1.00550971158551	0	0.000532840277816128	0.594005040871754	0.989433980456349	0.992438749032251	0.0185140311142078	NA	644	33398	639	467	263	125	44	0	5	2	1	1	1	0	33099	33271	33475	33613	33694	33738	299	302	303	303	303	304
AUD	40_50	UKBB	K11_UMBHER	-12.3932243365441	1.59697553887429	-12.4467251317322	-12.3438405789494	-12.2120255615244	NA	1369.22781684957	1.00360129277803	1510.19556339794	2065.30675804657	2792.35364159403	0	0.992778245359106	0.111554449274313	0.993424071937717	0.995231264729051	0.996510558173603	NA	142	34887	141	113	58	28	10	0	1	1	0	0	0	0	34534	34562	34617	34647	34665	34675	353	353	354	354	354	354
AUD	40_50	UKBB	KNEE_ARTHROSIS	-13.058665522676	0.796704795614823	-13.0740593559303	-13.108238566947	-12.9803682978752	NA	1305.43460557329	1.00381605879986	1503.72936775501	2280.31836248419	3422.95432214029	0	0.992018647434891	0.427384028383259	0.993062941439837	0.995413445884079	0.996974306502178	NA	379	35680	378	292	134	56	17	0	1	1	0	0	0	0	35320	35406	35564	35642	35681	35698	360	360	361	361	361	361
AUD	40_50	UKBB	KRA_PSY_ANXIETY	-12.0509208493816	2.01445163769745	1.50316680906436	-12.0793395065852	3.54667270314899	NA	800.706683762087	0.583235121144681	1.00387318471063	1306.39701140236	1.0047168225302	0	0.987992006436494	0.000552486534433323	0.134297730431644	0.992622624605062	0.000415524775749689	NA	414	38414	409	295	160	69	16	0	5	5	2	1	1	0	38004	38118	38253	38344	38397	38413	410	410	413	414	414	415
AUD	40_50	UKBB	KRA_PSY_ANXIETY_EXMORE	-13.1368348386227	3.24014633925871	2.74151483333549	-13.1392176111672	4.73605591297717	NA	2503.84040765106	0.601252271923302	1.01645932134053	4071.57862659786	1.02032096558577	0	0.995813778875641	7.08522181992547e-08	0.00699416334344014	0.997425185256475	3.45501725255595e-06	NA	414	32158	409	295	160	69	16	0	5	5	2	1	1	0	32073	32187	32322	32413	32466	32482	85	85	88	89	89	90
AUD	40_50	UKBB	KRA_PSY_MOOD	1.8564483602904	0.689735250978324	-12.2910631198796	1.74445007317079	-12.1599110064035	NA	0.713316551227003	1.00418856160941	829.967778246615	1.00523836972021	1649.46360384747	0	0.00925309112851064	0.492172025272789	0.988184491840548	0.0826771280314929	0.994118016699534	NA	567	35071	563	449	258	131	39	0	4	2	1	1	0	0	34744	34858	35049	35176	35268	35307	327	329	330	330	331	331
AUD	40_50	UKBB	KRA_PSY_MOOD_EXMORE	2.95404363097102	1.83344962941938	-13.0754203789604	3.07143734068048	-13.0616551802208	NA	0.727406391715411	1.01455522948668	2270.11526218364	1.0211436889354	5479.88279044719	0	4.88496573432445e-05	0.0707394865197407	0.995404366229396	0.00263111192736815	0.998098192326898	NA	567	31890	563	449	258	131	39	0	4	2	1	1	0	0	31822	31936	32127	32254	32346	32385	68	70	71	71	72	72
AUD	40_50	UKBB	L12_ATOPIC	-12.9347382190193	-12.9697123068109	-13.0402816670892	-13.0214036105802	-13.1430350930499	NA	2081.21866905877	1630.07346390149	1959.73588388571	2567.37621379743	3773.31842761646	0	0.995041193106085	0.993651682422767	0.994690834251901	0.995953248962182	0.99722085379766	NA	145	36408	145	120	78	42	13	0	0	0	0	0	0	0	36009	36034	36076	36112	36141	36154	399	399	399	399	399	399
AUD	40_50	UKBB	L12_CELLULITIS	-14.0417930199919	-14.0397334858756	-14.0361383618829	-14.0189210558157	-14.1186349974581	NA	1867.72874274048	1504.32061311297	1897.89961079492	2729.10313642728	4917.63525333981	0	0.994001471381639	0.99255349965515	0.994099205279934	0.995901425882867	0.997709259668942	NA	474	36576	474	365	212	97	22	0	0	0	0	0	0	0	36174	36283	36436	36551	36626	36648	402	402	402	402	402	402
AUD	40_50	UKBB	L12_DERMATITISECZEMA	-13.002969690474	1.30088718913292	-13.0681723754154	-13.0903254392157	-13.1429846472987	NA	1161.07654484628	0.711580533222656	1131.14306480403	1561.02507496143	2334.74722522349	0	0.991064627097064	0.0675246732586258	0.990782190729685	0.993309238703675	0.995508494866143	NA	460	36930	458	370	229	111	34	0	2	2	0	0	0	0	36511	36599	36740	36858	36935	36969	419	419	421	421	421	421
AUD	40_50	UKBB	L12_DISORDSKINAPPENDIX	-13.0194915480665	0.515748477419627	-13.0572252874636	1.57795707440385	-13.0241084640772	NA	1110.51843560686	1.00347516941904	1055.16962673084	1.0041533717121	2256.732540924	0	0.99064597849156	0.607278299179305	0.990126807748176	0.116082723193041	0.995395255225305	NA	520	36404	518	417	270	125	38	0	2	2	1	1	0	0	35996	36097	36244	36389	36476	36514	408	408	409	409	410	410
AUD	40_50	UKBB	L12_FOLLICULARCYST	-12.0987743317212	1.39682046014846	-12.1176231496175	-12.2184261161871	-12.2466202766077	NA	1074.9673293245	1.00342171616035	1040.88745226911	1605.7534991805	2410.73867634145	0	0.991019986211765	0.163905066733897	0.990711535605846	0.99392883186265	0.995946741424562	NA	201	36144	200	154	96	39	12	0	1	1	0	0	0	0	35738	35784	35842	35899	35926	35938	406	406	407	407	407	407
AUD	40_50	UKBB	L12_INFECT_SKIN	-14.0464476113675	-14.0455690082828	-14.0437770221478	-14.0310810518015	-14.1758243474822	NA	1478.00654325527	1187.21705558921	1474.19311166097	2114.39556636806	3436.00151394856	0	0.992417303543958	0.990560714077128	0.992399134625048	0.994705294999821	0.996708197231338	NA	749	36864	749	576	348	161	44	0	0	0	0	0	0	0	36453	36626	36854	37041	37158	37202	411	411	411	411	411	411
AUD	40_50	UKBB	L12_INFECT_SKIN_NAS	-12.9918124373348	-12.9943538016594	-12.987231393383	-12.995945092953	-13.0875013008796	NA	1624.33688402629	1228.04444871026	1508.315437091	2168.24159107236	3041.69335723822	0	0.993618407522273	0.991557471054764	0.993129962658707	0.995217690731857	0.996566950780063	NA	250	36169	250	208	128	58	21	0	0	0	0	0	0	0	35782	35824	35904	35974	36011	36032	387	387	387	387	387	387
AUD	40_50	UKBB	L12_INFECT_SKIN_OTHER	-12.9918124373348	-12.9943538016594	-12.987231393383	-12.995945092953	-13.0875013008796	NA	1624.33688402629	1228.04444871026	1508.315437091	2168.24159107236	3041.69335723822	0	0.993618407522273	0.991557471054764	0.993129962658707	0.995217690731857	0.996566950780063	NA	250	36169	250	208	128	58	21	0	0	0	0	0	0	0	35782	35824	35904	35974	36011	36032	387	387	387	387	387	387
AUD	40_50	UKBB	L12_NAILDIS	-13.0287103552641	-13.038939715073	-13.108684539608	-13.0230959736344	-12.9586868778234	NA	2071.10001611053	1617.76687221016	2015.75253975623	2881.55098262016	4216.55212149917	0	0.994980764716334	0.993569248925785	0.994811295990114	0.996393993408264	0.99754787333019	NA	142	35953	142	114	70	31	10	0	0	0	0	0	0	0	35552	35580	35624	35663	35684	35694	401	401	401	401	401	401
AUD	40_50	UKBB	L12_NONIONRADISKIN	-11.9697493178079	-12.0141270410461	-12.0803009529157	-12.0330804804239	-11.9933984913115	NA	1267.26562574591	959.169694097127	1419.97655186974	1959.23052757764	3058.59599621229	0	0.992463824490628	0.990006319123193	0.993212163017142	0.995099632922429	0.996871334763791	NA	129	38919	129	107	49	23	7	0	0	0	0	0	0	0	38468	38490	38548	38574	38590	38597	451	451	451	451	451	451
AUD	40_50	UKBB	L12_OTHERSKINSUBCUTIS	-13.9345910350011	-13.9611830587009	-13.9934353631175	-13.9985579641789	-14.1260731568861	NA	1486.95529651992	1170.36011407872	1558.39469591929	2227.58129824192	3229.43664935088	0	0.992522954561526	0.990482289942492	0.992835578804317	0.994985969864214	0.996509936264817	NA	714	37160	714	563	305	138	46	0	0	0	0	0	0	0	36733	36884	37142	37309	37401	37447	427	427	427	427	427	427
AUD	40_50	UKBB	L12_PAPULOSQUAMOUS	-12.1406642224741	-12.1282210689577	2.81608684243565	-12.04940483854	-12.0144411608938	NA	1227.23872898344	986.583179423832	0.712107584873718	1645.86159575419	2716.31227280968	0	0.992106922382578	0.99019172755407	7.66690219698658e-05	0.994158714054904	0.996470911703152	NA	163	38120	161	126	71	40	10	0	2	2	2	0	0	0	37687	37722	37777	37808	37838	37848	433	433	433	435	435	435
AUD	40_50	UKBB	L12_PRURITUS	-12.5796509559163	2.56608477149298	-12.6484951229142	-12.579127653558	-12.5226758000208	NA	1675.43161921478	0.712272042987965	1694.87367358052	2415.11365931281	4390.37534303387	0	0.994009295958545	0.000314959069647696	0.994045606196175	0.99584423435951	0.997724195461194	NA	166	36461	164	122	75	34	7	0	2	2	0	0	0	0	36059	36101	36148	36189	36216	36223	402	402	404	404	404	404
AUD	40_50	UKBB	L12_PSORIASIS	-12.1804089497382	-12.145758695085	3.10752183811471	-12.1330895812579	-12.2184786006739	NA	1478.33974210015	1159.3098692223	0.712249813083751	2103.87639872643	3525.12471068838	0	0.993426104966368	0.991640944047295	1.283107919485e-05	0.995398612201563	0.99723444793827	NA	115	38047	113	91	49	25	6	0	2	2	2	0	0	0	37614	37636	37678	37702	37721	37727	433	433	433	435	435	435
AUD	40_50	UKBB	L12_RADIATIONRELATEDSKIN	-12.9725110524037	-13.0206744014464	-13.0878840064635	-13.0304567730837	-13.0636993549105	NA	2001.75496364861	1521.11428882716	2249.3274929008	2991.99971961016	4231.00023894098	0	0.994829290286847	0.993170225089643	0.995357473870898	0.996525144255338	0.997536443660583	NA	141	38933	141	116	54	27	10	0	0	0	0	0	0	0	38482	38507	38569	38596	38613	38623	451	451	451	451	451	451
AUD	40_50	UKBB	L12_ROSACEA	-11.8328912043944	-11.8086837829979	-11.765644262705	-11.7040683557991	-11.6973120854441	NA	1484.90432495327	1171.92856429784	1582.07812147414	2159.35877269331	3114.26107610728	0	0.993641892530604	0.991960425468224	0.994066323751186	0.995675359818209	0.997003114850438	NA	100	35952	100	80	43	21	7	0	0	0	0	0	0	0	35550	35570	35607	35629	35643	35650	402	402	402	402	402	402
AUD	40_50	UKBB	L12_SEBORRHOEIC	-12.2837490152132	1.81599489028516	-12.3408105006891	-12.2910221999414	-12.2936381320963	NA	1599.80210433032	1.00361375823137	1444.2506833509	2093.19134462154	3747.39683419347	0	0.99387366890112	0.0703801970869965	0.993182331530372	0.995314924017824	0.997382479918333	NA	129	36347	128	111	67	29	6	0	1	1	0	0	0	0	35950	35967	36011	36049	36072	36078	397	397	398	398	398	398
AUD	40_50	UKBB	L12_SEBORRKERAT	-12.9396061770784	-12.9888431061895	-13.025389403209	-13.0556088228511	-13.0623999807644	NA	1342.53865334472	1083.3493136875	1483.40027756447	2101.28674115707	3211.81235178406	0	0.992309977725176	0.990433972718431	0.9929940531144	0.995042655775054	0.996755022585761	NA	327	36391	327	246	128	57	18	0	0	0	0	0	0	0	35989	36070	36188	36259	36298	36316	402	402	402	402	402	402
AUD	40_50	UKBB	L12_SKIN_SUBCUTAN	-13.9915241594286	0.00739656450162677	0.453479752189037	0.426193301080259	-14.0563528804606	NA	986.991595727829	0.712962664280194	0.713646335561102	1.00527406263554	2044.42849420824	0	0.988689622822329	0.991722569703976	0.52514119036826	0.671596937180969	0.994514232894205	NA	1799	30424	1794	1426	852	411	126	0	5	5	3	1	0	0	30103	30471	31045	31486	31771	31897	321	321	323	325	326	326
AUD	40_50	UKBB	L12_URTICARIAERYTHEMA	-12.8929739005369	1.49433606948132	-12.9285171516363	-12.8912978453354	-12.7872357952687	NA	1740.84592265976	1.00310062788551	1677.50393543864	2048.50783198548	3532.41016090999	0	0.994090797673859	0.13629865976245	0.993850767266146	0.994978930776017	0.997111684298106	NA	202	38450	201	170	100	62	15	0	1	1	0	0	0	0	38007	38038	38108	38146	38193	38208	443	443	444	444	444	444
AUD	40_50	UKBB	M13_ARTHRITISNAS	-12.8471974211563	-12.8827071364939	-12.9028096806528	-12.882960058247	-12.7421281087179	NA	1992.35433435961	1696.5643381573	2530.82516113874	4496.38190590602	6061.89511106387	0	0.994855077101895	0.993941394313727	0.995932193106336	0.997713917305286	0.998322844652271	NA	167	32449	167	112	52	15	6	0	0	0	0	0	0	0	32144	32199	32259	32296	32305	32311	305	305	305	305	305	305
AUD	40_50	UKBB	M13_ARTHROPATHIES	1.30607794082439	0.118101409694186	1.11432195994553	0.690650601387842	1.57203610073266	NA	0.507536611770922	0.71214041801939	0.584182409759067	1.00453584874985	1.00479699363633	0	0.0100714363378464	0.868282819249736	0.056457196839796	0.491747504909472	0.117692905762151	NA	1491	35166	1480	1173	626	288	88	0	11	7	5	2	1	0	34812	35119	35666	36004	36204	36292	354	358	360	363	364	365
AUD	40_50	UKBB	M13_ARTHROSIS	1.77562677481451	0.198355970153759	0.89296688186927	1.74943018474304	-10.5347180547075	NA	0.584809659499194	1.00401586210419	1.00444098363551	1.00483583268815	737.815500029982	0	0.00239542772182172	0.84338730977871	0.3739929954559	0.0816816596594335	0.988607987641695	NA	721	34133	715	557	265	106	30	0	6	3	2	1	0	0	33799	33957	34249	34408	34484	34514	334	337	338	339	340	340
AUD	40_50	UKBB	M13_ARTHROSIS_INCLAVO	1.66620596069344	0.0941890345291961	0.793213900363615	1.64931820965065	-11.2901942547404	NA	0.58329517248843	1.00325741511829	1.0036281307726	1.00396281114311	1022.1722995474	0	0.00428286108083635	0.925201925113197	0.429325483999581	0.10042264967756	0.991187309100753	NA	721	37915	715	557	265	106	30	0	6	3	2	1	0	0	37500	37658	37950	38109	38185	38215	415	418	419	420	421	421
AUD	40_50	UKBB	M13_ARTHROSIS_KNEE	-13.0635391846524	0.872641466851851	-13.0815877609557	-13.1171177208683	-12.9812716384742	NA	1368.49865953199	1.00447333194888	1569.25458538005	2383.35190344012	3562.03913364953	0	0.992383596539301	0.384981021999667	0.993348768188601	0.995608750490804	0.997092246069016	NA	379	32663	378	292	134	56	17	0	1	1	0	0	0	0	32362	32448	32606	32684	32723	32740	301	301	302	302	302	302
AUD	40_50	UKBB	M13_ARTHROSIS_OTH	2.91918897579938	-12.1072378664638	1.9529010197477	-12.2413790071458	-12.3080185501125	NA	0.585532278581261	836.214780373803	1.00511621596084	1940.22606639816	3034.06803618277	0	6.17920617347176e-07	0.988448134506085	0.0520209413804198	0.994965977067182	0.99676330559366	NA	265	32983	261	202	102	37	10	0	4	1	1	0	0	0	32664	32723	32823	32888	32915	32925	319	322	322	323	323	323
AUD	40_50	UKBB	M13_ARTHTROSIS_COX	-12.0858050402393	-12.0978849350282	-11.997552502265	-11.8856042709557	-11.5589348003206	NA	1486.63888140562	1238.58428531955	1767.16974524552	2961.4720779501	6747.31494983988	0	0.993513575389046	0.992206778142109	0.99458309627725	0.996797770015961	0.998633131671785	NA	109	32264	109	80	38	13	2	0	0	0	0	0	0	0	31957	31986	32028	32053	32064	32066	307	307	307	307	307	307
AUD	40_50	UKBB	M13_DORSALGIA	1.19821603495496	0.779436060052227	1.43450147892246	-11.9579933378493	-12.0500008285347	NA	1.00386893421196	1.00360717656488	1.00406564263879	1102.16095981728	1748.55343924305	0	0.23263522442629	0.437374380818663	0.153092512470816	0.991343450342134	0.994501492889958	NA	424	32948	421	319	170	78	21	0	3	2	1	0	0	0	32582	32684	32833	32925	32982	33003	366	367	368	369	369	369
AUD	40_50	UKBB	M13_DORSALGIANAS	-12.3181308971283	2.14304388052036	-12.2937158071161	-12.4373510477448	-12.4084443909198	NA	1749.74025474782	1.00407670661326	1914.06603431886	3118.11316931446	4347.59081719723	0	0.99438295755633	0.0328147308849778	0.994875360399868	0.996817452245836	0.997722763438873	NA	116	32331	115	89	45	16	6	0	1	1	0	0	0	0	31980	32006	32050	32079	32089	32095	351	351	352	352	352	352
AUD	40_50	UKBB	M13_DORSOPATHY	-13.9736825006495	0.6919469095457	1.15851186689366	-13.9857942837343	-14.0548464352278	NA	1136.84895980939	0.58323330966378	0.583881372484372	1577.70201476199	2503.26732985164	0	0.99019297621949	0.235465108772913	0.0472384254895893	0.992927116098994	0.995520220344411	NA	1262	33942	1256	996	592	281	78	0	6	6	3	0	0	0	33566	33826	34230	34541	34744	34822	376	376	379	382	382	382
AUD	40_50	UKBB	M13_DORSOPATHYOTH	-13.9824069295455	0.377248855854384	1.24957879107889	-14.0106548646417	-14.074845130219	NA	1210.6939341901	0.711931136980456	0.583909254135072	1658.97383261051	2574.61656572928	0	0.990785368379451	0.596184629776293	0.0323529693085244	0.993261646388185	0.995638167702943	NA	1135	33581	1130	905	539	258	73	0	5	5	3	0	0	0	33211	33436	33802	34083	34268	34341	370	370	372	375	375	375
AUD	40_50	UKBB	M13_FIBROBLASTIC	1.3393011138214	0.80124556253546	-13.005301556122	-13.0406656112998	-12.952089886708	NA	1.00454891268081	1.00397618856307	1303.46024295539	1934.95370050587	2979.32725840789	0	0.182454257888141	0.424828548465144	0.992039222362137	0.994622679093464	0.996531351173291	NA	409	32940	407	330	180	76	21	0	2	1	0	0	0	0	32604	32681	32831	32935	32990	33011	336	337	338	338	338	338
AUD	40_50	UKBB	M13_GOUT	1.97714588818983	1.45231338540599	2.12884070401359	-11.1780919064383	-11.0898828675845	NA	1.00528687978332	1.00484278159029	1.00543354180484	1062.42065285646	1615.30589866501	0	0.0492122784162585	0.148369694539574	0.0342313357155708	0.991605337885913	0.994522166472055	NA	157	32007	154	125	63	31	8	0	3	2	1	0	0	0	31704	31733	31795	31827	31850	31858	303	304	305	306	306	306
AUD	40_50	UKBB	M13_IMPINGEMENT	-12.9382571387282	-13.0010733438877	-12.998044013085	-12.943820976189	-13.380973203345	NA	2024.30495391945	1545.75794197281	2014.25729418084	2802.23358634397	4915.11192043209	0	0.994900390225361	0.993289225233918	0.994851270146956	0.996314497749349	0.997827829983909	NA	160	32691	160	130	72	34	8	0	0	0	0	0	0	0	32356	32386	32444	32482	32508	32516	335	335	335	335	335	335
AUD	40_50	UKBB	M13_INTERVERTEB	-12.9802476401568	-12.997998031406	-12.9884397624264	-12.9207697583398	-12.9888205035705	NA	1530.53089654515	1182.35907197342	1543.27315125603	2161.12010913688	3513.88091139598	0	0.993233318543097	0.991228812541504	0.993284952047133	0.995229686104654	0.997050680998143	NA	256	32479	256	203	112	54	14	0	0	0	0	0	0	0	32126	32179	32270	32328	32368	32382	353	353	353	353	353	353
AUD	40_50	UKBB	M13_JOINTOTH	-13.0842932356987	1.12452517465221	1.59945100290336	-13.1490861307263	-12.8925718176096	NA	1516.11769853267	1.00403320046927	1.00464388669544	2265.52215125809	3229.24232250658	0	0.993114237778077	0.262710370879126	0.111371747707208	0.995369105570809	0.996814498372331	NA	321	32563	319	247	149	67	23	0	2	2	1	0	0	0	32253	32325	32423	32505	32549	32572	310	310	311	312	312	312
AUD	40_50	UKBB	M13_KNEEDERANGEMENTS	-14.3097284509171	-14.3254843146237	-14.3303538452382	-14.3763009284046	2.51603180685153	NA	2279.987678416	1722.88014353046	2152.13331770986	3086.39009322798	1.00615789206248	0	0.994992325374915	0.99336578861935	0.99468718619923	0.996283494073384	0.0123971511556885	NA	466	32366	465	390	234	109	35	0	1	1	1	1	1	0	32072	32147	32303	32428	32502	32537	294	294	294	294	294	295
AUD	40_50	UKBB	M13_LIMBPAIN	-13.0219947386449	-12.9499040931263	-13.0222503375412	-13.0643108198593	-12.5800897996649	NA	2200.55709826079	1722.01222120221	2057.514693651	3567.05605066927	8224.39431741284	0	0.995278473836563	0.993999792206453	0.994950129320867	0.997077761479275	0.998779550794481	NA	132	32849	132	102	63	20	3	0	0	0	0	0	0	0	32502	32532	32571	32614	32631	32634	347	347	347	347	347	347
AUD	40_50	UKBB	M13_LOWBACKPAIN	1.77932898168747	-13.1084963757533	-13.0374498000177	-13.1443134478982	-13.2724953655412	NA	1.00395726114585	1422.4404048916	1822.17934083358	2474.43054162366	3878.44016695346	0	0.076342205241107	0.992647200684541	0.994291291245626	0.995761612515309	0.997269547031782	NA	227	32362	226	169	97	49	13	0	1	0	0	0	0	0	32007	32064	32136	32184	32220	32233	355	356	356	356	356	356
AUD	40_50	UKBB	M13_LOWBACKPAINORANDSCIATICA	1.57833071031819	-12.0787657674206	1.81741336463968	-12.0806647988552	-12.2096083459117	NA	1.00333806916167	758.223907644546	1.00345290381852	1393.4812503822	2207.36961416624	0	0.11570037365618	0.987289964069916	0.0701161491822306	0.993082895673144	0.995586689127787	NA	280	38558	278	209	117	56	15	0	2	1	1	0	0	0	38116	38185	38277	38338	38379	38394	442	443	443	444	444	444
AUD	40_50	UKBB	M13_MENISCUSDERANGEMENTS	-14.3222008188402	-14.3497617195955	-14.3691214556591	-14.4088953101611	2.66287433918862	NA	2423.22504696618	1850.78585287191	2350.81711187144	3274.09985065933	1.00623835325608	0	0.995284219931316	0.993813796124447	0.995123045211151	0.996488623279624	0.00813618828310923	NA	407	32319	406	337	197	97	29	0	1	1	1	1	1	0	32025	32094	32234	32334	32402	32431	294	294	294	294	294	295
AUD	40_50	UKBB	M13_MUSCULOSKELETAL	0.969701915576234	1.0366307641568	0.426229294616374	-0.0107117566292429	0.826033678236534	NA	0.458167788782894	0.346893140710903	0.586115017579556	1.0056757126377	1.00599885784784	0	0.0343041984139286	0.00280507599936972	0.467096701847211	0.991501650558095	0.411584771664404	NA	2887	28154	2868	2311	1332	631	187	0	19	14	5	2	1	0	27895	28452	29431	30132	30576	30763	259	264	273	276	277	278
AUD	40_50	UKBB	M13_OSTEOCHONDRO	2.47809391436381	2.4010514691557	-11.8699054372444	2.41982751513049	-11.6870556089969	NA	0.711891922194079	0.582619833256687	964.024254625332	1.00401477945978	1735.99084881907	0	0.000499550381991366	3.77020292936095e-05	0.990175999265604	0.0159459066456181	0.994628513854138	NA	239	38433	233	185	100	58	18	0	6	4	1	1	0	0	38006	38054	38139	38181	38221	38239	427	429	432	432	433	433
AUD	40_50	UKBB	M13_OTHERBONE	-12.1432001065164	-12.1263115311928	-12.1566225218634	2.97585332597928	-11.9648730100602	NA	1561.52735562549	1193.95531836333	1547.70466774819	1.00504607718452	3302.21566019507	0	0.993795322127449	0.991896488701733	0.993732989317103	0.00306729233351288	0.997109042067255	NA	119	37880	118	97	56	34	8	0	1	1	1	1	0	0	37480	37501	37542	37564	37590	37598	400	400	400	400	401	401
AUD	40_50	UKBB	M13_OTHERJOINT	-13.5217393932674	-0.0267846018216856	0.462067367979482	-13.6184124574925	2.07502450550885	NA	1085.24771657778	1.00389284621539	1.00439835113644	1587.29818344179	1.00551290620372	0	0.990058944336388	0.978714376662144	0.645484686404985	0.993154539045763	0.039051121155191	NA	915	33374	912	727	420	197	61	0	3	3	2	1	1	0	33053	33238	33545	33768	33904	33965	321	321	322	323	323	324
AUD	40_50	UKBB	M13_POLYARTHROPATHIES	1.22116918065657	0.753470374962577	1.43904388246752	-12.163321758889	-12.0828749786813	NA	1.00443374053686	1.00415446417876	1.00453257573215	1319.02566752715	1968.38399804319	0	0.224069222221492	0.453042093712957	0.151986268452194	0.992642456218222	0.995102236728053	NA	418	32938	415	316	157	69	20	0	3	2	1	0	0	0	32615	32714	32873	32961	33010	33030	323	324	325	326	326	326
AUD	40_50	UKBB	M13_SHOULDER	1.01420292677651	-13.9801681618711	-13.9714779878998	-13.9681396008151	-14.0399066230148	NA	1.00434513949709	1354.84801786863	1778.97861776997	2570.28813041136	4016.24222625105	0	0.312583865559025	0.991767074797543	0.993733757184855	0.995663946021891	0.997210775326168	NA	573	33164	572	457	250	113	31	0	1	0	0	0	0	0	32823	32938	33145	33282	33364	33395	341	342	342	342	342	342
AUD	40_50	UKBB	M13_SOFTOVERUSE	1.63731427833209	1.20110409135135	1.69636963066804	-11.5070326782785	-11.326123112998	NA	1.0046812590325	1.00428703979647	1.00450201717021	1038.56358783474	1911.83229706692	0	0.103168025926551	0.231705577265533	0.0912641335761493	0.991159813443279	0.995273180645061	NA	261	32680	258	197	108	49	9	0	3	2	1	0	0	0	32347	32408	32497	32556	32596	32605	333	334	335	336	336	336
AUD	40_50	UKBB	M13_SOFTTISSUE	0.94040100709059	0.428434665670089	-0.141048191314113	0.546895748465617	-12.0090485108965	NA	0.583873564464284	0.583272315358033	1.00382245242771	1.0043075963623	873.228301445364	0	0.107261613204846	0.462621968662371	0.888256187434802	0.586063019008238	0.989027460111769	NA	1626	35080	1618	1292	715	326	84	0	8	5	2	1	0	0	34700	35026	35603	35992	36234	36318	380	383	386	387	388	388
AUD	40_50	UKBB	M13_SOFTTISSUEOTH	1.64140243732383	-13.0345748250102	-13.0565310309144	-13.1128077878298	-13.0332355867669	NA	1.00436474037281	1177.70896419465	1529.87195476734	2451.09229457869	3406.43066927227	0	0.10220232190122	0.991169402625392	0.993190620931678	0.995731512436475	0.996947246813408	NA	291	33416	290	235	128	47	16	0	1	0	0	0	0	0	33057	33112	33219	33300	33331	33347	359	360	360	360	360	360
AUD	40_50	UKBB	M13_SPONDYLOPATHY	-12.9581483539757	1.04371742707039	-12.8941603029342	-12.9018802751103	-12.901034390036	NA	1341.01207074262	1.00382019450685	1456.50980177817	2140.51558629522	3620.55697198143	0	0.992290191984512	0.298458203158402	0.992936596075617	0.995190808788738	0.997156925176098	NA	322	32828	321	235	125	56	14	0	1	1	0	0	0	0	32466	32552	32662	32731	32773	32787	362	362	363	363	363	363
AUD	40_50	UKBB	M13_SPONDYLOSIS	-12.9740595523107	1.3789652422655	-12.9006351523746	-12.9147958127703	-13.0576186965812	NA	1619.4038304998	1.00388956062593	1721.63630008472	2557.39706492799	4400.9301719142	0	0.993607714843319	0.169558922200074	0.994021314903804	0.995970718615295	0.997632669307177	NA	232	32542	231	173	92	40	10	0	1	1	0	0	0	0	32186	32244	32325	32377	32407	32417	356	356	357	357	357	357
AUD	40_50	UKBB	M13_SYNOTEND	-12.9913796452082	0.938360572738553	-12.967820510444	-12.9856895196503	-12.9253469830919	NA	1350.72256527438	1.00372672115156	1364.53092121295	1824.97854483595	3332.65763603081	0	0.992325987812463	0.349851924140068	0.992417417688663	0.994322676407616	0.996905500032462	NA	357	33093	356	273	152	78	16	0	1	1	0	0	0	0	32747	32830	32951	33025	33087	33103	346	346	347	347	347	347
AUD	40_50	UKBB	MIGRAINE_UNSPE	-11.7725942315585	-11.7791437236399	-11.8186920825449	-11.8704825603861	-12.5073070481158	NA	1286.71707640144	1079.54033478655	1399.90019171248	1944.96622665056	3765.61594277851	0	0.992699995747928	0.991294247997519	0.993263919830376	0.995130395666629	0.99734987077977	NA	124	39026	124	89	50	24	5	0	0	0	0	0	0	0	38572	38607	38646	38672	38691	38696	454	454	454	454	454	454
AUD	40_50	UKBB	MULTIMORB	1.5652003868306	1.6352946514082	-13.5252483721516	1.3305056603536	2.13268705655769	NA	0.586169870913552	0.457990308344816	1185.51639709121	1.00595990953774	1.00653528580148	0	0.00758023820265253	0.000356180905508998	0.990897339940728	0.185960799158946	0.0341040051710756	NA	1112	33155	1102	849	453	214	68	0	10	7	2	2	1	0	32895	33148	33544	33783	33929	33997	260	263	268	268	269	270
AUD	40_50	UKBB	N14_ABNORMALBLEED	2.9317833792563	2.58323132157281	-13.1530217098351	-13.1524844499777	-13.1568172888443	NA	1.01757255889382	1.01664889175034	3475.43861646331	4170.91493570136	5708.65734777717	0	0.00396221833285142	0.0110558781767957	0.996980361601467	0.997483970052461	0.998161106640111	NA	129	13937	127	92	53	30	13	0	2	1	0	0	0	0	13855	13890	13929	13952	13969	13982	82	83	84	84	84	84
AUD	40_50	UKBB	N14_BENIGNMAMDYSP	2.83335712461809	-13.1662124545225	-13.1662489392993	-13.1670114126416	-13.1675752550525	NA	1.01202694370894	2439.11191845079	2925.39650864371	4036.83165346642	5996.64255899232	0	0.00511524222520583	0.995693077244102	0.996408995752894	0.997397529203145	0.998247986860481	NA	127	18674	126	99	59	30	9	0	1	0	0	0	0	0	18548	18575	18615	18644	18665	18674	126	127	127	127	127	127
AUD	40_50	UKBB	N14_BREAST	2.3420075863035	-14.1855306204513	-14.1878002022187	-14.1882492329113	-14.1843937283624	NA	0.7235228628581	2055.07784245557	2450.15929208823	3162.06845518505	5055.69246512465	0	0.00120814428373158	0.994492507410453	0.995379825504561	0.996419891858282	0.997761435453091	NA	458	18928	456	385	243	127	35	0	2	0	0	0	0	0	18801	18872	19014	19130	19222	19257	127	129	129	129	129	129
AUD	40_50	UKBB	N14_BREASTDISOTH	2.25635768521645	-14.1797683230864	-14.1808829253538	-14.1812509805736	-14.1781706488912	NA	1.01214512782551	2746.62973148502	3317.43398751209	4188.64153494574	7193.47398696015	0	0.0257950969136041	0.995880854330553	0.996589329846784	0.99729865172291	0.998427389025485	NA	255	18733	254	216	136	70	17	0	1	0	0	0	0	0	18607	18645	18725	18791	18844	18861	126	127	127	127	127	127
AUD	40_50	UKBB	N14_CALCUKIDUR	-12.8794133476788	-12.9015295408699	2.20484278922788	-12.9552659656278	-12.9934811314617	NA	1834.09423403899	1432.76457277851	1.00353498995733	2537.98673322625	3844.37573031135	0	0.994397125068284	0.992815433660728	0.0280150083367984	0.995927180520698	0.997303260925906	NA	124	38504	123	95	53	28	8	0	1	1	1	0	0	0	38057	38085	38127	38152	38172	38180	447	447	447	448	448	448
AUD	40_50	UKBB	N14_CYSTITIS	2.33218768580695	-11.9225488045237	-11.9156354377588	-11.9273942970458	-11.8501496118995	NA	1.00518665324139	1006.8611229559	1224.2028817941	1634.25307546731	2387.41779980722	0	0.0203325559975557	0.990552227019826	0.992234006655953	0.994176789741238	0.996039648948265	NA	214	35974	213	165	103	53	16	0	1	0	0	0	0	0	35585	35633	35695	35745	35782	35798	389	390	390	390	390	390
AUD	40_50	UKBB	N14_ENDOMETRIOSIS	-13.1540473241506	2.71526922344247	-13.1527875513523	-13.1518642634422	-13.1529933680745	NA	2529.61495051548	0.728506763433722	2715.88446451514	3613.15832284295	7283.99734822513	0	0.995851003343261	0.000193641146753591	0.996135930952241	0.997095713685567	0.998559230031017	NA	173	13951	171	145	68	33	7	0	2	2	0	0	0	0	13868	13894	13971	14006	14032	14039	83	83	85	85	85	85
AUD	40_50	UKBB	N14_FEMALEGENINF	-14.0135791479551	-14.0137850546953	-14.0145018798306	-14.0146299603341	-14.0124788670591	NA	3428.21791903786	2695.48709004679	3272.51326182455	4427.61331959989	6295.13647102066	0	0.996738484084363	0.995851832344501	0.996583078629864	0.997474477242831	0.998223973163173	NA	220	20526	220	181	110	54	18	0	0	0	0	0	0	0	20384	20423	20494	20550	20586	20604	142	142	142	142	142	142
AUD	40_50	UKBB	N14_FEMALEGENNONINF	-16.0724788208812	-16.0710298786868	0.552135005458905	-16.0727639923394	-16.0592160413282	NA	4259.00035178605	3215.99089239912	1.01428861732405	5517.64590316488	8818.26462850631	0	0.996988976002013	0.996012807972262	0.586195899976271	0.997675785592709	0.998546948408204	NA	1227	15089	1226	990	558	268	78	0	1	1	1	0	0	0	14996	15232	15664	15954	16144	16222	93	93	93	94	94	94
AUD	40_50	UKBB	N14_FEMALE_GENITAL_DYSPLASIA_ALL	-13.5549111371673	-13.5559430932254	-13.5573159890566	-13.5584798696684	4.06851205443061	NA	3741.50773957987	2815.09728205921	3402.55447799617	4549.49603746971	1.01349182735137	0	0.997109392412415	0.996157846491186	0.99682087544472	0.997622135363333	5.96095542700063e-05	NA	136	20147	135	118	70	35	10	0	1	1	1	1	1	0	20017	20034	20082	20117	20142	20152	130	130	130	130	130	131
AUD	40_50	UKBB	N14_FEMGENPAIN	-14.0147883478518	-14.0148698836684	-14.0148518977346	-14.0149303975684	-14.0118566558795	NA	4987.56147081124	3446.1334715139	4132.05247204421	5298.56205739413	8122.82588964174	0	0.997757988829665	0.996755140922385	0.997293787388487	0.9978895625974	0.998623651583659	NA	145	13881	145	126	82	42	14	0	0	0	0	0	0	0	13801	13820	13864	13904	13932	13946	80	80	80	80	80	80
AUD	40_50	UKBB	N14_FEMGENPROL	2.50482407303862	-13.1551150138147	2.70971649417318	-13.1544604400332	-13.1588054187177	NA	1.01843186544113	1977.24137148641	1.01665753957558	3706.49933111464	5978.19620504068	0	0.0139134161006816	0.994691500046924	0.0076915360235042	0.997168293335601	0.998243751318287	NA	204	14165	202	154	74	35	11	0	2	1	1	0	0	0	14082	14130	14210	14249	14273	14284	83	84	84	85	85	85
AUD	40_50	UKBB	N14_GENITOURINARY	0.509462195513892	0.394104427023435	1.18008003494961	-13.7219816789193	-13.6761887643948	NA	0.714020674471844	0.585235573844727	0.510206087828552	1161.19629557535	1807.19078791858	0	0.475529097623437	0.500685467710716	0.0207255107478273	0.99057153165619	0.993961945918741	NA	2118	27621	2109	1695	982	484	142	0	9	7	4	0	0	0	27297	27711	28424	28922	29264	29406	324	326	329	333	333	333
AUD	40_50	UKBB	N14_LUMPNASBREAST	-14.0142515632986	-14.0146910895046	-14.015534068425	-14.0144830386013	-14.0110051332106	NA	3822.43608440863	2898.93876109756	3237.10091538873	4141.26324396784	7387.35218196126	0	0.997074711085785	0.996142704965827	0.996545444952625	0.997299877442587	0.998486716525822	NA	204	18684	204	174	115	62	14	0	0	0	0	0	0	0	18558	18588	18647	18700	18748	18762	126	126	126	126	126	126
AUD	40_50	UKBB	N14_MALEGEN	-13.5105876755831	0.452796635407753	1.66667299194529	-13.5120660523542	-13.5108763891397	NA	1381.46746996218	1.00484850469282	0.714731295182921	1895.04327552033	3089.76882472359	0	0.992196908209405	0.652269330415675	0.0197066088515966	0.994310959714665	0.996511038226274	NA	347	16244	344	275	158	79	21	0	3	3	2	0	0	0	15974	16043	16160	16239	16297	16318	270	270	271	273	273	273
AUD	40_50	UKBB	N14_MENORRHAGIA	-14.5058584547711	1.63405153242417	1.41192373459811	-14.504783533144	-14.5035034217369	NA	3046.3824195214	0.729202048386687	1.01670650560424	4245.70911148366	6962.21934432037	0	0.996200753821613	0.0250340937667086	0.16491698969072	0.997274160800323	0.998337870079107	NA	546	14049	543	448	265	116	32	0	3	3	1	0	0	0	13967	14062	14245	14394	14478	14510	82	82	84	85	85	85
AUD	40_50	UKBB	N14_MENSIRREG	-14.0174954360934	-14.0176385463679	-14.0187616046289	-14.0183691555803	-14.0142152939944	NA	3358.96725450463	2630.27959849242	3166.42791868405	4335.40195397225	6927.54255148764	0	0.9966703126648	0.995747826794317	0.996467528334003	0.997420072937834	0.998385904048219	NA	288	20448	288	229	139	69	19	0	0	0	0	0	0	0	20318	20377	20467	20537	20587	20606	130	130	130	130	130	130
AUD	40_50	UKBB	N14_MESNRUIRREG	-14.034339661444	0.612707721790715	1.00933998893202	-14.0368911888177	-14.0305012420946	NA	2054.08899629056	1.01491402026464	1.01580677888483	2669.24000821377	4300.28549556032	0	0.994548582930886	0.546040409655052	0.320401163784134	0.995804136343684	0.997396754129138	NA	750	14168	748	604	372	165	48	0	2	2	1	0	0	0	14084	14228	14460	14667	14784	14832	84	84	85	86	86	86
AUD	40_50	UKBB	N14_OTHBLADD	2.26357126065946	1.84268279394209	-11.4722988293926	-11.4953919805055	-11.5795884308793	NA	1.00371327743123	1.00348958961979	1050.94566706582	1603.11296600999	2642.89973229876	0	0.0241209606235492	0.0663170029452881	0.991290331547152	0.994278683177667	0.996504163530511	NA	145	36103	143	109	58	24	6	0	2	1	0	0	0	0	35704	35738	35789	35823	35841	35847	399	400	401	401	401	401
AUD	40_50	UKBB	N14_OTHDISMALEGEN	-14.0119847719315	-14.0126012392165	-14.0131825039807	-14.013367735012	-14.0105756213106	NA	2725.41164427845	2064.11115376629	2759.74604080797	3857.79253842711	6808.49329499477	0	0.995897905152262	0.994583454341477	0.995948593183543	0.997101703873285	0.99835810749864	NA	158	15546	158	134	73	35	8	0	0	0	0	0	0	0	15298	15322	15383	15421	15448	15456	248	248	248	248	248	248
AUD	40_50	UKBB	N14_OTHFEMPELINF	-13.0078710669891	-13.0078317136519	-13.0083442954885	-13.0082573626499	-13.0075637928832	NA	2730.15863569883	2155.65888166032	2595.50947408152	3523.24198356285	4994.79998273036	0	0.996198484553122	0.995185376871745	0.996001126666345	0.997054115448177	0.997922134494124	NA	124	20412	124	105	63	32	10	0	0	0	0	0	0	0	20270	20289	20331	20362	20384	20394	142	142	142	142	142	142
AUD	40_50	UKBB	N14_OTHNONINFUTER	-13.163160558421	2.2155053438463	2.68158792435971	-13.162400400484	-13.1633336208827	NA	2774.82827344675	1.01509142604119	1.01671899967689	3966.58090346782	5854.03297202888	0	0.99621502948829	0.0290676907492673	0.00835216690834634	0.997352365413759	0.998205884410915	NA	164	14100	162	128	70	32	12	0	2	2	1	0	0	0	14016	14050	14108	14146	14166	14178	84	84	85	86	86	86
AUD	40_50	UKBB	N14_OVARYCYST	-14.0174394099777	-14.0174607842877	-14.0180333810282	-14.0177840732327	-14.0151093886559	NA	3976.96054168893	3009.92226225526	3863.51672081747	5807.68339525499	8270.73822788992	0	0.997187732889859	0.996284198016191	0.997105034434881	0.998074178313841	0.998647952124782	NA	190	14008	190	152	86	37	13	0	0	0	0	0	0	0	13925	13963	14029	14078	14102	14115	83	83	83	83	83	83
AUD	40_50	UKBB	N14_POLYPFEMGEN	-15.0302070025609	-15.0289922333619	-15.0305838739902	-15.0306185171234	-15.0238780125869	NA	4899.89792372722	3910.71329946173	4828.19517414869	7153.4873583498	10912.0923517637	0	0.997552530380603	0.99693371248858	0.997516121240006	0.998323518442265	0.998901464894541	NA	331	14296	331	259	147	60	20	0	0	0	0	0	0	0	14210	14282	14394	14481	14521	14541	86	86	86	86	86	86
AUD	40_50	UKBB	N14_RENALTUB	-12.9959711410517	-13.0334280804148	-13.0040672149228	-13.1519026977946	-13.1356031963636	NA	1599.03325958632	1273.77751105141	1792.42746265316	2885.28189612818	3811.48870715027	0	0.993515350285109	0.991836102071444	0.994211395633023	0.996363036907236	0.997250241297879	NA	233	38687	233	168	83	31	12	0	0	0	0	0	0	0	38244	38309	38394	38446	38465	38477	443	443	443	443	443	443
AUD	40_50	UKBB	N14_RENFAIL	-12.0411606289883	-12.1179638127348	-12.1334991300311	-12.2555248708102	4.16412239106086	NA	1272.14579142458	1042.60906532358	1532.83307053127	2290.92282593407	1.00460814951994	0	0.992447946791749	0.99072661185061	0.993684223866245	0.995731655676956	3.39781810021362e-05	NA	143	38959	142	96	43	17	5	0	1	1	1	1	1	0	38511	38557	38610	38636	38648	38653	448	448	448	448	448	449
AUD	40_50	UKBB	N14_URETHRAOTH	2.25377621718915	-13.2883795609563	-13.3060760371264	2.45412048142841	-13.2947171127483	NA	0.712825672725095	1351.59945459769	1746.6614900902	1.00493983764637	4111.22661874513	0	0.0015682440526949	0.992155647852679	0.993921770184071	0.0146038359556544	0.997419837916876	NA	374	36478	371	284	160	63	20	0	3	1	1	1	0	0	36069	36156	36280	36377	36420	36440	409	411	411	411	412	412
AUD	40_50	UKBB	N14_URINOTH	2.01157011125862	0.484369301640791	-13.2552604869485	-13.2440135228541	-13.0925471305625	NA	0.583855738494019	1.00358110669405	1224.06697739334	1725.38736672205	2378.15424407041	0	0.00057038277689257	0.62935072395593	0.991359981774204	0.993875525956054	0.995607396587475	NA	680	36888	676	522	305	139	44	0	4	1	0	0	0	0	36472	36626	36843	37009	37104	37148	416	419	420	420	420	420
AUD	40_50	UKBB	N14_UROLITHIASIS	-11.7142183577993	1.36840601193644	1.98097879870281	-11.7452880097274	-11.8513473899899	NA	889.219240344155	1.00309551615929	1.00351304518142	1202.9602263155	2008.32216991933	0	0.989489292165431	0.172509926588649	0.0483767521789936	0.992209854600143	0.995291615873341	NA	171	38550	169	135	71	40	10	0	2	2	1	0	0	0	38103	38137	38201	38232	38262	38272	447	447	448	449	449	449
AUD	40_50	UKBB	NEURODIS	1.37501800061135	0.509924146328157	1.04385397865301	-13.0450443356353	-13.0424702276566	NA	0.589672793871763	0.71676546653292	0.717545438096587	1194.20223183432	1946.64593812175	0	0.019709521043889	0.476821538758918	0.145736650598486	0.99128436357182	0.994654237029091	NA	1326	21430	1319	1021	552	243	66	0	7	4	2	0	0	0	21251	21549	22018	22327	22504	22570	179	182	184	186	186	186
AUD	40_50	UKBB	NEURO_COMORBIDITIES	1.24253545653908	1.40154393255494	-14.4840105988918	0.807161219075473	2.31890592914009	NA	0.516396729579298	0.399335253770327	1408.06913896043	1.01045303416913	0.723174637081652	0	0.0161210057052277	0.000448625241295454	0.991792757672654	0.424399884761227	0.00134330309358459	NA	2638	23956	2624	2035	1144	505	161	0	14	10	3	3	2	0	23810	24399	25290	25929	26273	26434	146	150	157	157	158	160
AUD	40_50	UKBB	O15_DELIVERY_PROXY	-14.0178263951136	-14.0162959916858	-14.0126806546782	-14.0110365358734	-14.0082596963629	NA	5373.70782982793	4040.48036309736	4002.10204999828	3830.46793550494	4553.71532614068	0	0.997918644830329	0.99723216975785	0.997206348422409	0.997081514584482	0.997545530252398	NA	103	16806	103	99	92	72	40	0	0	0	0	0	0	0	16687	16691	16698	16718	16750	16790	119	119	119	119	119	119
AUD	40_50	UKBB	O15_PREG_BIRTH_PUERP	-14.0254161404993	-14.0231599655364	-14.0179787971263	-14.0152051527046	-14.0115281584648	NA	4576.44965921769	3588.21755692688	3594.42657375881	3431.76591969115	4130.66548520761	0	0.997554732093019	0.996881784849768	0.996888321329062	0.996741478007381	0.997293520719136	NA	132	15563	132	128	120	97	52	0	0	0	0	0	0	0	15455	15459	15467	15490	15535	15587	108	108	108	108	108	108
AUD	40_50	UKBB	PAIN	1.57933692885773	1.07926144505465	0.204126248225886	-13.0797541463204	-12.9886863813566	NA	0.508584915419011	0.50779803419638	1.00427486406426	1024.94345788122	1482.40643704884	0	0.00190050500026763	0.033555302092675	0.838933888891549	0.989818120641195	0.993009110410367	NA	1421	34379	1412	1119	640	315	97	0	9	5	1	0	0	0	34032	34325	34804	35129	35347	35444	347	351	355	356	356	356
AUD	40_50	UKBB	PNEUMONIA	2.01961370399031	1.58873175096733	-10.6971499490138	2.98737133843639	4.70646598469137	NA	1.00371210594164	1.00342920706923	650.379212017279	1.0048414807736	1.00549160260584	0	0.0442047163381333	0.11335258360181	0.986877338904833	0.00294925854975384	2.85811837945771e-06	NA	182	38129	178	120	57	23	5	0	4	3	2	2	1	0	37712	37770	37833	37867	37885	37890	417	418	419	419	420	421
AUD	40_50	UKBB	PULMONARYDG	2.06926984430673	1.29327874383428	-14.583235792552	1.42920128383575	-14.5942145663254	NA	0.427832352329879	0.46305045521541	1559.64879667509	0.719148132280085	3089.63633699661	0	1.32054175629205e-06	0.00522290757994891	0.992539622277264	0.0468832789940987	0.99623112434386	NA	1525	22031	1512	1216	727	345	105	0	13	7	2	2	0	0	21837	22133	22622	23004	23244	23349	194	200	205	205	207	207
AUD	40_50	UKBB	PULM_ANXIETY	-12.1645992026738	3.59213572010206	3.13483685042284	-12.1883068007902	5.16118861657534	NA	1852.34637464975	0.604416602572387	1.01801955053264	3082.72004352509	1.02107474727654	0	0.994760226132427	2.7960430132355e-09	0.00207453937955494	0.996845371508054	4.31151679256862e-07	NA	339	33961	334	239	122	50	10	0	5	5	2	1	1	0	33881	33976	34093	34165	34205	34215	80	80	83	84	84	85
AUD	40_50	UKBB	PULM_IMMUNECOMORB	3.59917137102311	3.64797782772175	-13.4115888176889	-13.419475430444	-13.2524457714166	NA	1.05812887597693	0.772652466588011	4406.22669503058	5869.57568463334	9048.34394258054	0	0.000670296426920026	2.3426185996005e-06	0.997571417934012	0.998175816531303	0.998831397418071	NA	484	24356	481	381	219	111	29	0	3	2	0	0	0	0	24337	24437	24599	24707	24789	24818	19	20	22	22	22	22
AUD	40_50	UKBB	PULM_INFECTIONS	1.14905216756153	0.606638050356936	0.626258644732194	0.598678263347724	1.29277385544865	NA	0.58500510528613	0.58439248436538	0.71340581061183	1.00496126541497	1.00511135013526	0	0.0495098475549042	0.299239264082065	0.380028660979882	0.551360474408112	0.198373397116234	NA	1454	30830	1444	1183	728	332	110	0	10	7	4	2	1	0	30489	30750	31205	31601	31823	31933	341	344	347	349	350	351
AUD	40_50	UKBB	PULM_MEDICATIO_COMORB	2.89974014722926	1.99453207819957	-12.2025726909091	-12.2295299348914	-12.440903509086	NA	0.5835249459392	0.711655387148469	1208.91441198469	1894.15108381203	3167.53221596877	0	6.71774439760652e-07	0.00506821882009585	0.991946428193704	0.994848517939717	0.996866210464704	NA	226	38635	221	167	81	32	8	0	5	2	0	0	0	0	38202	38256	38342	38391	38415	38423	433	436	438	438	438	438
AUD	40_50	UKBB	PULM_PNEUMONIA_SEPSIS	2.03530075283712	1.60950198689923	-11.7082122923309	2.97969606436323	4.69354592200517	NA	1.00483557950487	1.00441396162905	1080.4279478134	1.00600353874581	1.00673094881612	0	0.0428154067000179	0.109060792366467	0.991353778837609	0.00305733067989071	3.12899967183331e-06	NA	182	29815	178	120	57	23	5	0	4	3	2	2	1	0	29476	29534	29597	29631	29649	29654	339	340	341	341	342	343
AUD	40_50	UKBB	Q17_CONGEN_MALFO_DEFORMAT_CHROMOSOMAL_ABNORMALITI	-11.4204073665448	1.86817623428698	-11.44900163116	-11.5628635578349	3.77573351526361	NA	995.44510515146	1.00314294145562	1037.74174494618	1452.812661517	1.00410203375517	0	0.990846339211473	0.0625575666757349	0.991197428098169	0.993649743593762	0.000169703875028487	NA	139	38819	137	109	59	29	8	0	2	2	1	1	1	0	38374	38402	38452	38482	38503	38511	445	445	446	446	446	447
AUD	40_50	UKBB	R18_ABDOMI_PELVIC_PAIN	1.51736967535609	1.3961740554841	-12.9750723016683	-12.963372077138	-12.9044081504724	NA	0.713808154888829	0.584710661828308	1004.98596171748	1328.5827188348	1847.03332523988	0	0.0335250161202573	0.0169494100837753	0.989699037936666	0.992214929360085	0.994425577423966	NA	830	33512	825	658	373	193	65	0	5	3	0	0	0	0	33187	33354	33639	33819	33947	34012	325	327	330	330	330	330
AUD	40_50	UKBB	R18_ABNORMALITI_BREAT	-12.1661585358025	1.61976544689988	-12.1838613104122	2.75851326193738	-12.1242429691082	NA	1241.72022613684	1.00484801017008	1354.16816992991	1.00623999719863	3135.22322471744	0	0.992182591096537	0.106972669595552	0.992821287718252	0.00611766967570202	0.996914502900708	NA	233	34440	231	174	88	46	10	0	2	2	1	1	0	0	34163	34220	34306	34348	34384	34394	277	277	278	278	279	279
AUD	40_50	UKBB	R18_ABNORMALITI_HEART_BEAT	-12.535438445253	-12.5549239749406	2.2773979146859	-12.6005856958537	-12.2323837185417	NA	1584.35428987048	1280.70788511933	1.00519691444198	2669.20394480859	3924.8850509178	0	0.993687189468414	0.992178372856434	0.0234744350450331	0.996233418034062	0.997513299323715	NA	208	34526	207	150	78	33	10	0	1	1	1	0	0	0	34229	34286	34358	34403	34426	34436	297	297	297	298	298	298
AUD	40_50	UKBB	R18_ABNORMAL_FINDI_DIAGNOST_IMAGI_FUNCTION_STUDI_WO_DIAGNOSIS	1.8217297919422	1.47723545251717	-11.2567287166644	-11.2552078857253	-10.8747124305378	NA	1.00336051555115	1.00314086381826	786.017294224568	1171.86570584645	2222.28553267543	0	0.0694274025637441	0.140856177047499	0.988573708100993	0.992336819407251	0.996095582500608	NA	217	38850	215	154	75	31	6	0	2	1	0	0	0	0	38414	38475	38554	38598	38623	38629	436	437	438	438	438	438
AUD	40_50	UKBB	R18_ABNORMAL_RESULTS_FUNCTION_STUDI	-11.5364929067975	2.23238941762008	-11.5624122062964	-11.7018838525088	-11.0329781967133	NA	1144.23480428528	1.00339835997107	1365.62777272727	2050.60121157425	6730.36421700931	0	0.991955642674027	0.0260927433674689	0.993244601385411	0.995446846646352	0.998692041212581	NA	102	38452	101	72	34	13	1	0	1	1	0	0	0	0	38026	38055	38093	38114	38126	38127	426	426	427	427	427	427
AUD	40_50	UKBB	R18_ABNORMAL_WEIGHT_LOSS	-12.5537828770402	-12.4748152729892	2.38530623277651	-12.5933493918794	-12.4089962060507	NA	1664.39644613186	1355.3998429866	1.00353896852864	2602.62083787038	5186.13492155974	0	0.993981977918432	0.992656541881282	0.0174590818856041	0.996139276342886	0.998090883251158	NA	138	38968	137	101	55	25	4	0	1	1	1	0	0	0	38525	38561	38607	38637	38658	38662	443	443	443	444	444	444
AUD	40_50	UKBB	R18_DISTU_SKIN_SENSA	-11.9252610834646	-11.9180364653684	-11.80465338035	-11.7912244353991	-11.5714597883309	NA	1385.85942161495	1107.99268017585	1419.50623917477	2253.87931903083	3598.93314991485	0	0.993134322189047	0.991417782722078	0.993364846269791	0.995825866568724	0.997434608307835	NA	114	38434	114	88	53	19	6	0	0	0	0	0	0	0	38007	38033	38068	38102	38115	38121	427	427	427	427	427	427
AUD	40_50	UKBB	R18_DIZZI_GIDDI	-11.9967067044383	-11.9800080065894	-11.9758883849565	-11.846098386327	-11.7070375651735	NA	1444.67039050211	1167.0566300314	1769.11809107571	2652.03417462664	3425.12810284024	0	0.993374352300224	0.991809741436525	0.994598832314316	0.996436023461597	0.997272847596374	NA	107	38498	107	81	35	15	6	0	0	0	0	0	0	0	38112	38138	38184	38204	38213	38219	386	386	386	386	386	386
AUD	40_50	UKBB	R18_DYSPHAGIA	2.42516541341437	-12.5986483397139	-12.6427682226264	-12.6104549908151	-12.7734862032855	NA	1.00563708849562	1558.48968696434	2316.48157991471	3197.00133148874	4384.93999285285	0	0.0158839513175068	0.993550064785252	0.995645370298171	0.996852781651497	0.997675737175039	NA	149	32461	148	107	48	23	8	0	1	0	0	0	0	0	32157	32198	32257	32282	32297	32305	304	305	305	305	305	305
AUD	40_50	UKBB	R18_DYSPNOEA	-13.9174403970532	0.621663445462245	-13.9842097699179	1.68265679044898	NA	NA	1865.35116744519	1.03178701933622	2070.89714209252	1.0344233545569	0	0	0.994047014852952	0.546833774562359	0.994612141739804	0.103808980058248	NA	NA	158	21595	156	118	58	32	8	0	2	2	1	1	0	0	21438	21476	21536	21562	21586	21594	157	157	158	158	159	159
AUD	40_50	UKBB	R18_FEVER_OTHER_UNKNO_ORIGIN	-11.9242144335819	-11.9152337933622	-11.9384312267417	-11.9204951687038	-12.1770941534749	NA	1647.13868680843	1457.00004155127	1958.37254297816	2886.46598549054	5692.42249261591	0	0.994223884382114	0.993475034424587	0.995136047534907	0.996704914568771	0.998293185717859	NA	113	33969	113	76	39	17	3	0	0	0	0	0	0	0	33685	33722	33759	33781	33795	33798	284	284	284	284	284	284
AUD	40_50	UKBB	R18_GENERAL_SYMPTOMS_SIGNS	1.29002310079738	1.2744999944798	1.37768225848841	-12.0740370054568	-12.1246907326742	NA	0.71252331666363	0.583490808902245	0.712723720307936	871.958197354749	1249.89023039073	0	0.0702183635098929	0.0289425994638004	0.0532383917059754	0.988952016403913	0.992260158866708	NA	825	36156	818	621	351	151	48	0	7	5	2	0	0	0	35779	35976	36246	36446	36549	36597	377	379	382	384	384	384
AUD	40_50	UKBB	R18_HEADACHE1	-12.9495692527878	-12.9403247540785	-12.9615495213891	-12.9986601516786	-13.0057540750332	NA	1774.49468766975	1389.80320730714	1851.52785415992	2838.64932761773	3789.98776185726	0	0.994177401746669	0.992571080496673	0.994414485444954	0.996346363075117	0.997261977963127	NA	255	34214	255	203	108	44	17	0	0	0	0	0	0	0	33920	33972	34067	34131	34158	34175	294	294	294	294	294	294
AUD	40_50	UKBB	R18_NAUSEA_VOMITI	-12.8457816088738	1.4476947345766	-12.8113068232566	-12.8468603635266	-12.9428160891845	NA	1577.29946765654	1.00473221211633	1579.9990296762	2423.09253628191	3402.23925359771	0	0.993501971106133	0.149619660201651	0.993530482160152	0.995769759774496	0.996964690766052	NA	316	32746	315	236	136	55	18	0	1	1	0	0	0	0	32430	32509	32609	32690	32727	32745	316	316	317	317	317	317
AUD	40_50	UKBB	R18_OTHER_SYMPTOMS_SIGNS_INVOLVI_DIGES_SYSTEM_ABDOMEN	-13.1451714048776	-13.1184914131381	1.85705728675886	-13.1069052764837	-13.0271215560469	NA	1577.24514296616	1279.10636739788	1.00593370752395	2726.27825465387	4120.15469041488	0	0.99335029945003	0.991817054051952	0.0648772439139044	0.99616409034669	0.997477249612229	NA	399	33139	398	284	140	59	17	0	1	1	1	0	0	0	32843	32957	33101	33182	33224	33241	296	296	296	297	297	297
AUD	40_50	UKBB	R18_PAIN_THROAT_CHEST	1.47603082934771	1.05126923932172	2.43727973630276	1.51979780990415	2.53418628394235	NA	0.713273594146095	0.712709289893588	0.457253317070171	1.00521473746759	1.00538341166578	0	0.0385108730955543	0.140203853675488	9.80714677277114e-08	0.130555849505624	0.0117149362930467	NA	709	35415	698	528	303	134	31	0	11	9	7	2	1	0	35099	35269	35494	35663	35766	35797	316	318	320	325	326	327
AUD	40_50	UKBB	R18_SYMPTOMS_SIGNS_ABNORMAL_CLINI_LABOR_FINDI_NOT_ELSEW_CLASSIFIED	0.79050362038439	1.03800773896769	1.34727607117441	-13.128403352198	1.30888465882527	NA	0.587137346452063	0.421036616895196	0.460349479179553	859.817861241967	1.00705506847234	0	0.178183489290239	0.0136874831507078	0.00342647950253948	0.987817718364579	0.193698639955677	NA	2604	29864	2589	1971	1123	520	149	0	15	12	6	1	1	0	29629	30247	31095	31698	32069	32218	235	238	244	249	249	250
AUD	40_50	UKBB	R18_SYMPTOMS_SIGNS_CONCERNI_FOOD_FLUID_INTAKE	-12.6593299413269	-12.6083340989296	2.46642167082731	-12.7340511942708	-12.7198642555859	NA	1805.6756503829	1482.95927386936	1.00515049145388	2928.39072528976	5258.93536119757	0	0.994406192959508	0.993216351862581	0.0141362069321157	0.996530425145781	0.998070146766897	NA	169	34198	168	124	68	30	6	0	1	1	1	0	0	0	33890	33934	33990	34028	34052	34058	308	308	308	309	309	309
AUD	40_50	UKBB	R18_SYMPTOMS_SIGNS_INVOLVI_CIRCULATO_RESPI_SYSTEMS	1.01471909061695	1.26632665749155	2.18814652321241	1.06879909376194	2.03046713934031	NA	0.71265603422137	0.507141243356324	0.418183218991022	1.00469872787769	1.00483157465143	0	0.154488355903925	0.0125252457969672	1.67226529106355e-07	0.287419046589696	0.0433104199442391	NA	1074	36444	1060	805	446	208	58	0	14	12	8	2	1	0	36092	36347	36706	36944	37094	37152	352	354	358	364	365	366
AUD	40_50	UKBB	R18_SYMPTOMS_SIGNS_INVOLVI_COGNITION_PERCEP_EMOTIONAL_STATE_BEHVI	-13.0375471325799	-13.0259364244603	-13.0075888406501	-12.9931265518382	-12.6876003780839	NA	1759.66692898902	1421.05807061171	1983.57013140193	3133.41199339352	5024.92570028883	0	0.994088448089892	0.992686401606936	0.994767777674899	0.996691470708371	0.997985397137651	NA	184	38891	184	137	66	27	7	0	0	0	0	0	0	0	38452	38499	38570	38609	38629	38636	439	439	439	439	439	439
AUD	40_50	UKBB	R18_SYMPTOMS_SIGNS_INVOLVI_DIGES_SYSTEM_ABDOMEN	1.28382618064144	1.34722266624694	-13.9828453776543	-13.9694251964868	-13.9393338763142	NA	0.584349098788546	0.455534478560544	1257.36541812392	1732.03900009616	2522.40490168856	0	0.0280190760859617	0.00310190143329008	0.991127108852926	0.993564886328437	0.99559074648498	NA	1389	35077	1381	1045	571	274	86	0	8	5	0	0	0	0	34710	35046	35520	35817	36005	36091	367	370	375	375	375	375
AUD	40_50	UKBB	R18_SYMPTOMS_SIGNS_INVOLVI_NERVOUS_MUSCULOS_SYSTEMS	-11.9329701755424	-11.8870058479429	-11.9522270351604	-12.0462945211185	-11.7409034830219	NA	1360.60876672637	1158.13167295788	1484.24584699242	2623.10088962746	3676.46477137092	0	0.993002389192725	0.991810696369724	0.993574922664635	0.996335818165911	0.997451935411248	NA	113	39051	113	78	43	13	5	0	0	0	0	0	0	0	38610	38645	38680	38710	38718	38723	441	441	441	441	441	441
AUD	40_50	UKBB	R18_SYMPTOMS_SIGNS_INVOLVI_SKIN_SUBCU_TISSUE	1.94244723754016	-12.2811136903429	-12.2572675371972	-12.3113677412868	-12.1537391242703	NA	1.00346511991701	979.618983268935	1325.79650639111	2170.38672936839	2851.73918995668	0	0.0528995935180018	0.989997484227068	0.992623494511135	0.995474079604356	0.996599530742021	NA	202	38724	201	150	80	28	10	0	1	0	0	0	0	0	38285	38336	38406	38458	38476	38486	439	440	440	440	440	440
AUD	40_50	UKBB	R18_SYMPTOMS_SIGNS_INVOLVI_URINARY_SYSTEM	1.01164682473735	-13.0070684710543	-13.0427759699075	-13.1026801220248	-13.1003228008019	NA	1.00330564327113	891.587055371496	1160.26654353743	1626.92881783932	2626.2226655719	0	0.313303888399136	0.988360339088628	0.991031017426666	0.993574203710081	0.996019948310851	NA	471	38000	470	357	200	95	26	0	1	0	0	0	0	0	37565	37678	37835	37940	38009	38035	435	436	436	436	436	436
AUD	40_50	UKBB	R18_SYNCO_COLLAP	3.08586738598408	1.9838869836513	3.30568708599366	-10.1110727604211	-10.1228645392921	NA	0.714488376471531	1.00468403696853	0.714936577349573	941.041636385993	1316.53257091781	0	1.56745645868521e-05	0.0483092766796538	3.7686636298159e-06	0.991427251128924	0.993865098425766	NA	158	34096	153	112	61	25	8	0	5	3	2	0	0	0	33795	33836	33887	33923	33940	33948	301	303	304	306	306	306
AUD	40_50	UKBB	R18_UNKNO_UNSPE_CAUSES_MORBIDI	-11.617460758072	2.55360477538542	-11.6425637040317	-11.6837040154977	-11.686731706968	NA	1496.51784494735	1.00489875594116	1510.19121341015	2048.97334008829	2352.49540718428	0	0.993806088243577	0.0110486524659583	0.993848904874849	0.995450308529909	0.996036283678634	NA	104	34234	103	80	45	23	11	0	1	1	0	0	0	0	33935	33958	33993	34015	34027	34038	299	299	300	300	300	300
AUD	40_50	UKBB	R18_UNSPE_HAEMATU	-13.022956109243	-13.0197700026544	-13.0589343561882	-13.1772969836736	-13.2440684980441	NA	1520.55269766941	1235.73591918778	1632.73690218897	2355.8324374633	3918.48210317048	0	0.993166505442083	0.991593607408454	0.993618438464121	0.995537073509813	0.997303236973117	NA	258	37377	258	194	105	48	13	0	0	0	0	0	0	0	36977	37041	37130	37187	37222	37235	400	400	400	400	400	400
AUD	40_50	UKBB	RA_CO_MORB	1.88111319865433	2.25396634303864	-12.9222387139084	-12.88857894966	-13.1427454918907	NA	1.01060437583531	0.720683113277974	2165.87763059053	3262.10855534188	5187.14508432721	0	0.0626913113015601	0.00176274933773845	0.995239623215026	0.99684756922552	0.997978390362301	NA	305	24054	302	218	90	40	10	0	3	2	0	0	0	0	23902	23986	24114	24164	24194	24204	152	153	155	155	155	155
AUD	40_50	UKBB	RHEUMA_COMORB	1.22460918047585	1.31224863914843	0.959155832123654	-12.9755024197803	2.57398918927577	NA	0.589254659654198	0.461834837028949	0.717633584325585	1078.81247859564	0.720105978690571	0	0.037687794455618	0.00449186405089483	0.181368356316393	0.990403611706448	0.000350952998799439	NA	1711	26815	1699	1327	730	347	102	0	12	9	4	2	2	0	26630	27002	27599	27982	28227	28329	185	188	193	195	195	197
AUD	40_50	UKBB	RHEUMA_ENDPOINTS	1.09737977166292	0.639590405275203	0.650326639121646	-12.1185752996394	-12.0689630804665	NA	0.712217997323563	0.711927027376251	1.00372546142428	885.204126382043	1438.83634455898	0	0.12336742424309	0.368975956733808	0.517041309538776	0.989077183650338	0.993307420664549	NA	855	37240	850	643	313	126	32	0	5	3	1	0	0	0	36838	37045	37375	37562	37656	37688	402	404	406	407	407	407
AUD	40_50	UKBB	RHEU_ARTHRITIS_OTH	-12.8608342231203	-12.9018448656454	-12.9181381397519	-12.8711379964605	-12.760741731077	NA	1900.9371053343	1582.67522610679	2377.49202854199	4171.26349393656	5809.21846044922	0	0.994601934616549	0.993495779398795	0.995664703756784	0.997537996339619	0.99824733900216	NA	171	35487	171	117	54	16	6	0	0	0	0	0	0	0	35122	35176	35239	35277	35287	35293	365	365	365	365	365	365
AUD	40_50	UKBB	SLEEP	-12.1589839381563	0.887582232306313	1.46752350491609	-12.1232299108842	-12.0728799613763	NA	877.812221105873	1.00327011218882	1.0035388920037	1267.71988800811	1874.79057131477	0	0.988948484528315	0.376324282506284	0.143645758483061	0.992369930745252	0.994861987201303	NA	300	38104	298	242	130	63	20	0	2	2	1	0	0	0	37677	37733	37845	37912	37955	37975	427	427	428	429	429	429
AUD	40_50	UKBB	SLE_COMORB	1.91821204177252	2.29035127760332	-12.0496921229529	-12.0040565788591	-12.2681240508419	NA	1.01093023110585	0.720970422525489	1417.90273684751	2124.76140149095	3370.95310235463	0	0.0577656402924888	0.00148929316478301	0.993219459039998	0.995492293650565	0.997096214374735	NA	288	23978	285	208	88	40	10	0	3	2	0	0	0	0	23829	23906	24026	24074	24104	24114	149	150	152	152	152	152
AUD	40_50	UKBB	SMOKING	2.90946943002497	3.02339591829013	2.81244369096055	2.31474063465757	-12.1848070876548	NA	0.525272302327282	0.410163428926904	0.601427040193734	1.01565483611877	2167.88893327567	0	3.0424945078092e-08	1.69101248879169e-13	2.92119873765411e-06	0.0226633628813372	0.995515444488731	NA	708	23981	693	543	294	141	39	0	15	11	4	1	0	0	23907	24057	24306	24459	24561	24600	74	78	85	88	89	89
AUD	40_50	UKBB	SMOKING_DEPEND	2.02734786102265	3.00081776500745	2.3857857549493	-12.1502276503085	-12.0330046343866	NA	0.721014799061584	0.379756683714452	0.722714667743762	1659.9912014771	3668.18865269242	0	0.00492654548203276	2.74576825603423e-15	0.00096291179098168	0.994159973569828	0.997382650591911	NA	597	24206	585	443	208	78	11	0	12	10	2	0	0	0	24106	24248	24483	24613	24680	24691	100	102	110	112	112	112
AUD	40_50	UKBB	SPONDYLOPATH_COMORB	-13.257809142609	1.97895524790433	2.60039671442687	-13.2013159661164	-13.2514711648138	NA	1757.95852511677	0.720085083071418	0.722317174638866	2900.06390279644	4229.62215010773	0	0.993982735769346	0.00599190222543254	0.000318124201523183	0.996367980097015	0.997500219504761	NA	405	24012	401	311	156	70	21	0	4	4	2	0	0	0	23866	23956	24111	24197	24246	24267	146	146	148	150	150	150
AUD	40_50	UKBB	ST19_COMPLICATIO_PROCED_NOT_ELSEW_CLASSIFIED	-12.657507460884	1.30968189972167	-12.7117639941385	2.65951981743587	-12.7926743342794	NA	1358.70907688312	1.00347012048218	1425.00547071853	1.0044794291751	3203.06310156948	0	0.992567147832832	0.191840801564554	0.992882563663274	0.00810510403011423	0.996813347135742	NA	276	37541	274	214	119	44	15	0	2	2	1	1	0	0	37138	37198	37293	37368	37397	37412	403	403	404	404	405	405
AUD	40_50	UKBB	ST19_COMPLICATIO_SURGI_MEDICAL_CARE_NOT_ELSEW_CLASSIFIED	1.19690735579185	-12.4005647275982	1.27180640148817	2.1159039301807	-12.5229719521134	NA	1.00349322120664	711.169584342233	1.00372298552352	1.00409685626259	2384.56230900689	0	0.232970882594997	0.986088103312827	0.205123451414668	0.0350941177213454	0.995809780265041	NA	450	38012	447	351	185	72	20	0	3	2	2	1	0	0	37593	37689	37855	37968	38020	38040	419	420	420	421	422	422
AUD	40_50	UKBB	ST19_FRACT_LOWER_LEG_INCLU_ANKLE	2.50658295122053	-11.7576593152975	2.57018728967701	-11.7563161020411	-11.7019652833093	NA	1.00344864276868	1057.5055620722	1.00355007738597	1700.3322186808	2229.67337782479	0	0.0124907345012197	0.991129066456712	0.0104342758438686	0.994483367267684	0.995812492241858	NA	113	38457	111	84	52	28	10	0	2	1	1	0	0	0	38036	38063	38095	38119	38137	38147	421	422	422	423	423	423
AUD	40_50	UKBB	ST19_INJURI_ELBOW_FOREA	-11.1483566248882	2.9594335097397	2.29761036725138	3.40399396200535	-11.3062640476617	NA	896.96103760524	0.583239636210895	1.00379346272923	1.00353676904263	2066.0827902963	0	0.990083323309166	3.8927366233268e-07	0.0220835705812057	0.000693851362992667	0.995633742973965	NA	126	38872	121	97	61	18	7	0	5	5	2	1	0	0	38429	38453	38489	38532	38543	38550	443	443	446	447	448	448
AUD	40_50	UKBB	ST19_INJURI_HEAD	1.96138092612559	2.26571696822354	2.14317557007286	-10.7756636445737	-10.8619535395905	NA	1.00347174514444	0.711508034647943	1.00340278927262	849.852091152524	1059.83898872825	0	0.0506308836606552	0.00145060911765453	0.0326869519758684	0.989883527527811	0.991822877430019	NA	180	38632	176	133	75	36	15	0	4	3	1	0	0	0	38211	38254	38312	38351	38372	38387	421	422	424	425	425	425
AUD	40_50	UKBB	ST19_INJURI_KNEE_LOWER_LEG	1.95903967676573	-12.5629745834242	1.89574199844347	-12.5828529920828	-12.4574265110604	NA	1.00331009386448	1140.86086076863	1.0034649045895	1900.80682910884	2618.19136293464	0	0.0508698021165569	0.991214002316823	0.0588655552317055	0.994718247717083	0.996203657640187	NA	186	38618	184	141	87	44	16	0	2	1	1	0	0	0	38186	38229	38283	38326	38354	38370	432	433	433	434	434	434
AUD	40_50	UKBB	ST19_INJURI_WRIST_HAND	-12.5132264945066	1.08027186506398	1.67103085700773	-12.668632029817	-12.6932789374762	NA	1143.68017197277	1.00307411390148	1.00366300140694	1680.37577256821	2759.67654574976	0	0.991270364499743	0.281497616141806	0.095926281596295	0.993984672765999	0.996330100498352	NA	225	38514	223	183	93	49	12	0	2	2	1	0	0	0	38074	38114	38204	38248	38285	38297	440	440	441	442	442	442
AUD	40_50	UKBB	ST19_INJURY_POISO_CERTA_OTHER_CONSE_EXTER_CAUSES	1.62337424114637	1.5836418934558	1.93965081262815	1.02104798251745	-11.5420565604999	NA	0.508877018845472	0.418268875142551	0.457476894526917	1.00524124622458	842.966971720683	0	0.0014221809481292	0.000152979931645173	2.236313004711e-05	0.309760682889717	0.989075561326519	NA	1278	34961	1262	978	536	250	71	0	16	12	6	1	0	0	34641	34925	35367	35653	35832	35903	320	324	330	335	336	336
AUD	40_50	UKBB	T2D	1.36363821242677	2.05789326751305	-12.345605166914	-12.2826122991993	3.29868021061138	NA	1.00423013143164	0.584024059762902	1078.9798998877	1584.85038241707	1.00463070282823	0	0.174497276547629	0.000425654649505172	0.990870865313989	0.993816445561066	0.00102535588909269	NA	323	36460	318	232	115	49	15	0	5	4	1	1	1	0	36101	36187	36304	36370	36404	36419	359	360	363	363	363	364
AUD	40_50	UKBB	T2D_INCLAVO	1.26068396335975	1.96624951416168	-12.3562204251811	-12.286377550285	3.2422583416397	NA	1.00363911367234	0.5831777206123	1041.79883080172	1531.47041395944	1.00417350870198	0	0.209075066545483	0.000747294078584745	0.990536938534602	0.993598958419945	0.00124318193042917	NA	323	38365	318	232	115	49	15	0	5	4	1	1	1	0	37947	38033	38150	38216	38250	38265	418	419	422	422	422	423
AUD	40_50	UKBB	T2D_WIDE	1.34804327443225	2.32664147810493	-12.320505793631	-12.2411995501227	3.23917872751198	NA	1.00430786049546	0.507820348894327	1068.48754637971	1543.48415787349	1.00481938238096	0	0.179511383593627	4.6138072268687e-06	0.990799964348913	0.993672133472725	0.00126571190983778	NA	335	36316	329	241	119	52	16	0	6	5	1	1	1	0	35970	36058	36180	36247	36283	36299	346	347	351	351	351	352
AUD	40_50	UKBB	VIT_DEF	2.75915685514347	2.31228382919741	-10.9657916038232	-10.8825171604915	-10.7291328373599	NA	1.00462937715378	1.00438893140116	1059.11046114604	1822.59698143505	4002.99469849717	0	0.00602454387590743	0.0213250391337331	0.991739030236278	0.995235951271633	0.997861451279158	NA	112	35817	110	86	42	14	2	0	2	1	0	0	0	0	35468	35492	35536	35564	35576	35578	349	350	351	351	351	351
AUD	40_50	UKBB	VWXY20_ACCIDENTS	1.64188189685077	1.44897353981969	1.67413665076504	1.24065879806155	-11.5152264759507	NA	0.58416998551653	0.507186647019452	0.584310908877694	1.00457755348116	989.92760591057	0	0.00494456065622726	0.00427821832223578	0.00416815694364322	0.216828459308594	0.990718902913649	NA	810	36626	799	632	353	167	44	0	11	8	4	1	0	0	36257	36424	36703	36889	37012	37056	369	372	376	379	380	380
AUD	40_50	UKBB	VWXY20_COMPLICATIO_MEDICAL_SURGI_CARE	-13.0760227938616	-13.0606512450263	1.09714611841962	1.82420445335615	-13.2319730673643	NA	1140.10578919876	915.973975275476	1.00360761846458	1.00406606525403	2840.37180923067	0	0.990849157967598	0.988623542634646	0.274305004220949	0.0692451149626237	0.996283039847631	NA	539	37969	537	413	226	99	27	0	2	2	2	1	0	0	37550	37674	37861	37988	38060	38087	419	419	419	420	421	421
AUD	40_50	UKBB	VWXY20_DRUGS_MEDICAM_BIOLO_SUBST_CAUSI_ADVER_EFFEC_THERAPE_USE	-11.8929973213335	-11.8693416312477	-11.9112242203102	-12.0798480060482	-12.2781434243084	NA	1307.2978510602	1123.76810233328	1602.55554429956	2346.98205585878	4237.6132487375	0	0.992741433755041	0.991572826870941	0.994069663023296	0.995893329630843	0.997688196918524	NA	141	37121	141	93	43	19	4	0	0	0	0	0	0	0	36737	36785	36835	36859	36874	36878	384	384	384	384	384	384
AUD	40_50	UKBB	VWXY20_EXTER_CAUSES_MORBIDI_MORTA	1.31444315992219	1.85951520466442	1.68699707242409	0.972260564369168	-11.5607114625884	NA	0.585167879091252	0.365333746399818	0.509418996820651	1.00531739253293	827.540754364578	0	0.0246869258816375	3.58237038562246e-07	0.000927607452778176	0.333485039042047	0.988853946928053	NA	1348	35016	1332	1029	576	267	75	0	16	13	5	1	0	0	34702	35005	35458	35767	35959	36034	314	317	325	329	330	330
AUD	40_50	UKBB	VWXY20_OTHER_EXTER_CAUSES_ACCIDENTAL_INJURY	1.49015777367827	1.6994753753623	1.50846913599749	1.46915948716871	-11.4746423042356	NA	0.712787948202624	0.507276150176064	0.712870374519935	1.00475353140323	1112.28177965664	0	0.0365635217618838	0.000807539105766459	0.0343405815560952	0.143683992244568	0.991768922489933	NA	654	36352	645	509	289	137	35	0	9	7	3	1	0	0	35985	36121	36341	36493	36595	36630	367	369	373	375	376	376
AUD	40_50	UKBB	VWXY20_SURGI_OPERA_OTHER_SURGI_PROCED_CAUSE_ABNORMAL_REACTION_PATIENT_COMPLICATION_WO_MENTION_MISAD_TIME_PROCED	-13.4303131413355	-13.4005446366646	1.31385706967087	2.06959966901303	-13.4884114967654	NA	1585.1050259427	1233.68704057074	1.0035223713575	1.0039388588308	3671.09850053413	0	0.993239746820878	0.991333395691824	0.190451230928068	0.0392572894986885	0.997068405800933	NA	388	38321	386	310	174	78	22	0	2	2	2	1	0	0	37892	37968	38104	38200	38256	38278	429	429	429	430	431	431
AUD	40_50	UKBB	VWXY20_SURGI_OTHER_MEDICAL_PROCED_CAUSE_ABNORMAL_REACTION_PATIENT_COMPLICATION_WO_MENTION_MISAD_TIME_PROCED	-13.4344659778398	-13.4003087256643	1.33823629993683	2.09173168826234	-13.5157956524414	NA	1595.97950990002	1237.6788750998	1.00375417928083	1.0042278866315	3675.26140534817	0	0.993283731819634	0.991361498712503	0.182455972616221	0.0372580316086782	0.997065781401269	NA	407	37597	405	326	182	81	23	0	2	2	2	1	0	0	37192	37271	37415	37516	37574	37597	405	405	405	406	407	407
AUD	40_50	UKBB	VWXY20_TRANSPO_ACCIDENTS	2.19178431738946	-12.902453329693	2.2572200292036	-12.952774933211	-12.9176724431485	NA	1.00548772096236	1460.21919900722	1.00560983654656	2762.91329761688	3600.81013187863	0	0.0292706538984674	0.992950007534129	0.0247920215922684	0.996259462325111	0.99713764710749	NA	186	35027	184	146	76	37	13	0	2	1	1	0	0	0	34739	34777	34847	34886	34910	34923	288	289	289	290	290	290
AUD	40_50	UKBB	WEIGHTLOSS	-12.5243211765961	-12.4539124414059	2.31972252961506	-12.568350906167	-12.5910304316002	NA	1558.92574747041	1256.6072488035	1.00343013582949	2383.32105651959	4212.60002570636	0	0.993589909576797	0.992092500022916	0.0207891062437052	0.995792406299458	0.997615208240342	NA	154	38944	153	114	60	29	6	0	1	1	1	0	0	0	38502	38541	38595	38626	38649	38655	442	442	442	443	443	443
AUD	40_50	UKBB	Z21_ACQUI_ABSENCE_ORGANS_NOT_ELSEW_CLASSIFIED	2.23161125672889	-13.3051650054961	-13.2823165158347	-13.2599936794182	-13.2209225740249	NA	1.01078971136653	1922.66439300439	2558.24990339229	4168.27738303366	6509.19550353368	0	0.0272589265337855	0.994478547038685	0.995857438457067	0.997461798864036	0.998379406065983	NA	345	27055	344	242	129	47	13	0	1	0	0	0	0	0	26899	27001	27114	27196	27230	27243	156	157	157	157	157	157
AUD	40_50	UKBB	Z21_FACTO_INFLUENCI_HEALTH_STATUS_CONTACT_W_HEALTH_SERVI	1.51785027060692	1.52744015665061	1.06063964936721	1.01130876608417	1.06977788939369	NA	0.394807475955297	0.321495345555895	0.513764317041281	0.717936083801649	1.00801630693766	0	0.000120782355382832	2.02364030779113e-06	0.0389752718301635	0.158943589383619	0.288567024540383	NA	2862	25656	2837	2214	1252	604	200	0	25	18	7	3	1	0	25471	26094	27056	27704	28108	28308	185	192	203	207	209	210
AUD	40_50	UKBB	Z21_FOLLOW__EXAM_TREAT_CONDI_OTH_MALIG_NEOPLASMS	-12.1755966947514	1.65717090931276	-12.0893586621562	-12.0901075280593	-12.4502637563004	NA	1277.71492338931	1.00412508840981	1336.02622395575	1871.63834801162	4197.7612941542	0	0.992396916228868	0.0988687107004947	0.992780245760871	0.994845989846699	0.997633534170071	NA	162	32447	161	126	66	32	5	0	1	1	0	0	0	0	32141	32176	32236	32270	32297	32302	306	306	307	307	307	307
AUD	40_50	UKBB	Z21_MEDICAL_OBSER_EVALU_SUSPECTED_DISEA_CONDI	1.87878259418789	-13.5030884674646	-13.4877087750747	-13.5296732312815	-13.4763588964048	NA	1.00425845029529	1677.1076709404	2309.79416292587	3439.29279485741	4585.34110554166	0	0.0613706143511056	0.993575970347284	0.995340895043036	0.996861247301369	0.997655013450018	NA	201	32584	200	163	81	35	12	0	1	0	0	0	0	0	32268	32305	32387	32433	32456	32468	316	317	317	317	317	317
AUD	40_50	UKBB	Z21_OTHER_MEDICAL_CARE	1.14001150836461	1.42704680803246	1.32764495187667	2.91115583054039	-10.1465490301534	NA	1.00488794794573	0.713596959732129	1.00508297720461	0.71487305495514	811.532980096546	0	0.256599003657689	0.0455225294788325	0.186524475124285	4.65572394417694e-05	0.990024356257362	NA	628	34128	622	453	233	82	19	0	6	5	3	2	0	0	33818	33987	34207	34358	34421	34440	310	311	313	314	316	316
AUD	40_50	UKBB	Z21_PERSONAL_HISTORY_ALLERGY_DRUGS_MEDICAM_BIOLO_SUBST	1.8918870613696	-14.0444597332408	1.37828696223037	-14.0042289328081	3.4070981522416	NA	0.71749370426476	1670.12473182647	1.00834975575466	3231.0029184855	1.01201054982854	0	0.0083692275746795	0.993290485852198	0.171664834459617	0.996541716814363	0.000760836909363435	NA	701	27753	697	544	297	138	33	0	4	2	2	1	1	0	27579	27732	27979	28138	28243	28276	174	176	176	177	177	178
AUD	40_50	UKBB	Z21_PERSONAL_HISTORY_CERTA_OTH_DISEA	1.09933000287267	1.62105448093909	2.09453368556558	1.63298653054266	2.50860644109885	NA	0.714049969900512	0.458099546766165	0.511114388246845	1.00619452660296	1.00698497157883	0	0.123665171826881	0.000402176982899807	4.1678133688111e-05	0.104603679582858	0.0127310481854466	NA	1014	29402	1001	757	393	154	50	0	13	11	6	2	1	0	29140	29384	29748	29987	30091	30141	262	264	269	273	274	275
AUD	40_50	UKBB	Z21_PERSONAL_HISTORY_MALIG_NEOPLASM	-13.1369900851678	1.89846002334917	-13.1290802384052	-13.1757782652583	-13.0261917789023	NA	2130.46765258145	1.00957869352344	2428.96956212922	3607.36669608129	4963.44575397909	0	0.995080077781128	0.0600470755523446	0.995687290786091	0.997085761563508	0.997906014109818	NA	355	26824	354	241	127	54	19	0	1	1	0	0	0	0	26680	26793	26907	26980	27015	27034	144	144	145	145	145	145
AUD	40_50	UKBB	Z21_PERSONAL_HISTORY_MEDICAL_TREAT	1.57335241571335	-13.5733660870911	-13.6275372581197	-13.5774647019194	3.75566549492571	NA	1.00671470612828	1661.20217638479	2254.90552191162	3482.87828922799	1.00873354261969	0	0.11808593211486	0.993480710001001	0.995178008441611	0.996889577779655	0.000196753161356627	NA	394	27668	392	262	136	55	14	0	2	1	1	1	1	0	27478	27608	27734	27815	27856	27870	190	191	191	191	191	192
AUD	40_50	UKBB	Z21_PERSONAL_HISTORY_OTH_DISEA_CONDI	1.91639532670807	-14.0961218198462	2.67240417645431	-14.0567921378453	-14.0600478988553	NA	0.717308303882776	1684.30115425333	0.514778961809288	3235.72462333653	5111.95294531322	0	0.00754797695240664	0.993322484731896	2.0876077527833e-07	0.996533802023084	0.997805480387131	NA	662	27970	656	521	301	130	36	0	6	4	4	0	0	0	27782	27917	28137	28308	28402	28438	188	190	190	194	194	194
AUD	40_50	UKBB	Z21_PERSONAL_HISTORY_RISK__NOT_ELSEW_CLASSIFIED	-12.0650509001815	2.49951077261212	3.26181263927276	-11.9588611135165	-12.0559676094956	NA	1236.88493325225	0.718184040774688	0.719562872835845	2188.86827937793	3858.65261754517	0	0.992217250833443	0.000500813941497928	5.8138750841319e-06	0.995640786945751	0.997507094904811	NA	255	26479	251	185	88	37	9	0	4	4	2	0	0	0	26310	26376	26473	26524	26552	26561	169	169	171	173	173	173
AUD	40_50	UKBB	Z21_PERSONS_ENCOUNTERI_HEALTH_SERVI_CIRCUMSTANC_RELATED_REPRODUCTION	-13.8206500550164	-13.8595108248657	-13.8686601367506	-13.8024398400586	-13.7076856829946	NA	2230.22814913772	1656.16347222514	1872.15149217923	2229.64069526364	2708.87736464002	0	0.995055567420398	0.993323025882403	0.994089426714536	0.995060781167056	0.99596249566821	NA	295	32547	295	271	209	133	62	0	0	0	0	0	0	0	32141	32165	32227	32303	32374	32436	406	406	406	406	406	406
AUD	40_50	UKBB	Z21_PERSONS_ENCOUNTERI_HEALTH_SERVI_EXAM_INVES	1.23305224743105	0.757684392439292	-13.030307722308	-13.001219749224	-13.071308797424	NA	0.712128394309625	0.711862891124045	912.917021939183	1355.75133925354	2293.78624791185	0	0.0833621412526964	0.287161826543993	0.988611967897986	0.992348660689275	0.995453221048032	NA	792	36972	788	618	332	144	34	0	4	2	0	0	0	0	36586	36756	37042	37230	37340	37374	386	388	390	390	390	390
AUD	40_50	UKBB	Z21_PERSONS_ENCOUNTERI_HEALTH_SERVI_OTH_CIRCUMSTANC1	2.43281565448257	2.33494241808595	2.05697640984224	1.47218492541455	-10.896667817459	NA	0.508056282374761	0.417414279394509	0.584654536847835	1.00466343126211	732.346926316343	0	1.68052097111219e-06	2.22120886017651e-08	0.00043435927004204	0.142825080612708	0.988128628778772	NA	569	37792	555	446	275	147	45	0	14	10	4	1	0	0	37430	37539	37710	37838	37940	37985	362	366	372	375	376	376
AUD	40_50	UKBB	Z21_PERSONS_ENCOUNTERI_HEALTH_SERVI_SPECIFIC_PROCED_HEALTH_CARE	0.221098939813397	0.489277552466667	1.48964880865445	1.80939515400968	-11.3315186593379	NA	1.00381737148653	0.712128801160635	0.584293799898001	0.713394300863427	742.551428082335	0	0.825670124728297	0.492042850276802	0.0107881871122667	0.011202480020807	0.987824556595589	NA	1242	36233	1234	941	499	218	64	0	8	7	5	2	0	0	35855	36148	36590	36871	37025	37089	378	379	381	384	386	386
AUD	40_50	UKBB	Z21_PERSONS_W_POTEN_HEALTH_HAZARDS_RELATED_FAMILY_PERSONAL_HISTORY_CERTA_CONDI_INFLUENCI_HEALTH_STATUS	1.08331473233493	0.991093459367003	1.03738148347386	0.408806668350695	1.29754879808628	NA	0.456711868718418	0.388653968038391	0.509204554008254	1.00526986447923	1.00565573408696	0	0.0176927009443837	0.0107702376863922	0.0416241093143051	0.684255073813852	0.196963357686303	NA	2693	33221	2675	2056	1124	496	147	0	18	13	6	2	1	0	32935	33554	34486	35114	35463	35610	286	291	298	302	303	304
AUD	40_50	UKBB	Z21_PRESENCE_OTH_FUNCTIONAL_IMPLANTNTS	-12.1116880496466	2.66514401553485	-12.1505176398185	-12.1578638925578	-12.1114791680769	NA	1787.81463989905	1.00909280029122	2067.01645899318	3483.9223102909	4688.60098061304	0	0.994594710902566	0.00826303093384299	0.99530983192881	0.99721562327191	0.99793892644533	NA	140	26621	139	91	53	20	7	0	1	1	0	0	0	0	26470	26518	26556	26589	26602	26609	151	151	152	152	152	152
AUD	40_50	UKBB	Z21_PROBL_RELATED_LIFESTYLE	2.53521267941445	2.44458475061603	2.13631992946394	1.55328617827934	-11.1979820767114	NA	0.508255448255467	0.417735410710091	0.584836494763851	1.00476354878346	872.632857884189	0	6.09861402424418e-07	4.85716717337177e-09	0.000259345848279954	0.122123381783024	0.989761499670059	NA	523	37576	509	408	258	137	43	0	14	10	4	1	0	0	37227	37328	37478	37599	37693	37736	349	353	359	362	363	363
AUD	40_50	UKBB	Z21_TOBAC_USE	2.52806748957133	1.98707452926055	2.3167883558995	1.90437135998546	-11.2840624452429	NA	0.713437853279772	0.712251429092772	0.712620991946028	1.00424322748949	995.043071339342	0	0.000394852352536957	0.00527324935799308	0.00114967217926472	0.0579171059258467	0.990951963290793	NA	245	38320	238	203	141	87	31	0	7	5	3	1	0	0	37921	37956	38018	38072	38128	38159	399	401	403	405	406	406
AUD	50_60	UKBB	AB1_BACTINF_NOS	-11.7423539296506	1.85056899299313	-11.6750209218307	-11.5819977381014	-11.4518219671646	-11.1595030680031	1183.2425684931	1.00202992693959	1127.2940546755	1400.91260731716	1792.31555038255	3456.17739819565	0.992082021575916	0.0647732201935627	0.991736714678322	0.993403591445847	0.994902030633669	0.997423749215708	119	53159	107	86	54	34	14	6	1	1	0	0	0	0	52459	52480	52512	52532	52552	52560	711	711	712	712	712	712
AUD	50_60	UKBB	AB1_BACT_INTEST_OTH	-12.1233597829475	1.52828325709936	-12.0901364006793	-12.0626577443415	2.33283221133454	2.93949071980699	1180.73581707273	1.00217807073603	1076.0827186433	1200.08416845248	1.00206915278754	1.00182569223286	0.991807759622003	0.12726863027869	0.991035698224805	0.991980190585805	0.0199112969794107	0.003344798851723	240	51900	199	164	116	90	59	21	1	1	1	1	2	1	51254	51289	51337	51363	51394	51432	686	686	686	686	685	686
AUD	50_60	UKBB	AB1_CANDIDIASIS	2.30853916887371	1.37420650230006	-12.3603777735021	1.25404548380037	1.23880598900411	-12.2284995986156	0.581494690604291	0.70995441875804	791.624404779177	1.00215868626632	1.00182293992905	1391.36836985003	7.18699098810437e-05	0.0529134769113622	0.987542382698197	0.210808917150363	0.216253512745039	0.992987618782749	560	50851	450	349	280	225	164	74	6	3	2	2	1	0	50230	50331	50400	50455	50516	50606	725	728	729	729	730	731
AUD	50_60	UKBB	AB1_DERMATOPHYTOSIS	0.112701855156839	-14.0748889505906	0.185617424929986	0.275729720324713	-0.584840929398506	-14.1760756112746	1.00278777568139	855.048997516522	0.710343817668326	0.710205751978345	1.00182160390757	1331.72931419889	0.910515340629167	0.986866683095681	0.793856188975122	0.697839018781617	0.559370005834497	0.991506788853871	1598	50778	1115	1048	950	850	712	340	2	4	4	3	1	0	50547	50614	50712	50812	50950	51322	712	710	710	711	713	714
AUD	50_60	UKBB	AB1_GASTROENTERITIS_NOS	0.741491545881321	1.72514302275837	-13.427446321551	0.913338481532729	-13.4070359921994	-13.5514027501906	0.710348008768065	0.339160577678709	761.176673847248	0.709982817275224	1021.42640641978	2183.06972256156	0.296558196727608	3.64716166702182e-07	0.985925742525944	0.198295350049204	0.989527429681542	0.995047164329754	1580	53470	1299	1083	826	573	357	101	12	11	2	2	0	0	52998	53214	53471	53724	53940	54196	741	742	751	751	753	753
AUD	50_60	UKBB	AB1_HERPES_SIMPLEX	2.33205230557234	1.65350078168768	1.7764862235736	2.67652239404139	-11.2550148406843	-11.3385765047211	1.00264994338172	1.0022424877242	1.00214425369114	0.71039715257016	686.002452650125	971.981311133518	0.0200244819840583	0.0989836190403903	0.0762808953171271	0.000164796575657148	0.986909959760957	0.990692547429919	224	47782	150	147	121	111	94	55	3	2	3	2	0	0	47124	47127	47153	47163	47180	47219	729	730	729	730	732	732
AUD	50_60	UKBB	AB1_INFECT_PARASIT	1.13345646570984	0.63768034613082	-0.0294497497878522	0.758674266849289	0.60501983910174	-0.586738764136976	0.311403132030526	0.297244849552095	0.452929494910661	0.340676532428575	0.359711686816259	1.00211865200789	0.000272811280657854	0.0319286076575703	0.948157594538295	0.0259497007785927	0.0925770439130029	0.558212711370609	6287	41471	4797	4212	3431	2759	2091	932	35	26	20	18	9	1	42344	42929	43710	44382	45050	46209	582	591	597	599	608	616
AUD	50_60	UKBB	AB1_INTESTINAL_INFECTIONS	-0.250943569311961	1.51548499133796	-0.495642644703699	0.891049696472757	0.64758538717502	1.72572094329172	1.00229056199029	0.322207857503185	1.00202830696713	0.580695516351871	0.709713857668671	0.709446183852267	0.802301164739831	2.55815596317585e-06	0.620854710372531	0.124918366265062	0.361526705478656	0.0149953941697173	2127	53756	1708	1450	1115	835	557	190	14	14	6	5	4	2	53411	53669	54004	54284	54562	54929	750	750	758	759	760	762
AUD	50_60	UKBB	AB1_MYCOSES	1.08511960441976	0.442382393091495	-0.127698857834347	0.395884602902943	-0.14354109632277	-13.1079087401096	0.504837961921917	0.504143149226907	0.710081956884956	0.580917931806941	0.709569500769698	699.130798154224	0.0315994283912049	0.380218586902978	0.85728070233895	0.495567109069988	0.839687503151205	0.985041446702399	2314	51442	1674	1491	1307	1147	933	448	10	9	6	5	2	0	51338	51521	51705	51865	52079	52564	734	735	738	739	742	744
AUD	50_60	UKBB	AB1_OTHER_BACTERIAL	0.774390083873278	1.03402098394538	0.83443181921793	1.91012732068249	1.39451554866868	-10.2690452922417	1.00215395942287	0.709630460675153	1.00192441168874	0.709672336900792	1.00178719001112	619.14304037553	0.439684754793452	0.145081606752678	0.4049411129727	0.00711182099906142	0.163914000788699	0.986766972230517	782	54329	680	455	296	204	124	49	6	5	3	3	1	0	53656	53881	54040	54132	54212	54287	769	770	772	772	774	775
AUD	50_60	UKBB	AB1_OTHER_BACT_INOTHER	-12.9931848462174	0.911575082599115	-12.9774900752547	0.87591158586812	0.936739507547311	-13.0853536095217	960.173305954938	0.709885830234893	892.632574887552	1.00192870646395	1.00180093728846	1565.03047121387	0.989203256194583	0.19910170078449	0.988400407396121	0.381995482605465	0.349759682031414	0.99332889667997	829	53604	677	548	382	283	192	88	2	2	1	2	1	0	53037	53166	53332	53431	53522	53626	717	717	718	717	718	719
AUD	50_60	UKBB	AB1_OTHER_SEPSIS	1.05407073243893	1.37961297241987	1.26259256495985	2.4192945578216	2.09741561763556	-9.57989565802381	1.00216809214593	0.709647431895052	1.00202351106627	0.709723226813231	1.00195197402904	606.246315436341	0.292895745570459	0.0518855339954214	0.207653903300021	0.000652526599260034	0.0363197516372417	0.987392364208804	614	54167	546	339	205	133	76	24	6	5	3	3	1	0	53471	53678	53812	53884	53941	53993	758	759	761	761	763	764
AUD	50_60	UKBB	AB1_OTHER_SUPERF_MYCOSIS	-13.2645821175695	1.38321022367685	-13.2837951078551	0.896681757748905	-13.2737953932981	-13.2755689795271	1509.64027664903	0.710328225532959	1131.17008381907	1.00229953309238	1136.92753347637	1767.21480581413	0.992989409954483	0.0515007910897686	0.990630329099384	0.370987829616871	0.990684792571681	0.994006234066537	410	50368	285	266	243	218	175	86	3	3	1	1	0	0	49787	49806	49829	49854	49897	49986	703	703	705	705	706	706
AUD	50_60	UKBB	AB1_OTHER_VIRAL	-12.909953670284	-12.9148336222439	0.266305532836725	1.13749518214951	0.433223360815632	-12.8233728527448	953.326461821299	668.224666706006	1.00220937838672	0.710004839201738	1.0018082010131	1185.12289871507	0.989195371886903	0.984580178820417	0.790456045140981	0.109134609955859	0.665420619663284	0.991366826527915	904	52307	634	620	536	444	348	159	3	3	4	3	1	0	51796	51810	51894	51986	52082	52271	778	778	777	778	780	781
AUD	50_60	UKBB	AB1_PEDICULOSIS_ACARIASIS_OTHERINFEST	-11.4789213191328	2.24621025602225	-11.3344958999482	-11.3090973329424	2.50328656712811	-11.5707889528219	1360.89773808559	1.00185355179168	947.487002302287	1042.14040107556	1.00218768403289	1375.2226670809	0.99327007075018	0.0249578506978786	0.990455379792739	0.991341687692243	0.0124958878328997	0.993286872622245	112	55173	73	71	68	59	46	29	2	2	1	1	1	0	54419	54421	54424	54433	54446	54463	791	791	792	792	792	793
AUD	50_60	UKBB	AB1_SEPSIS	1.02276784906236	1.32670845883896	1.20110647131474	2.35417566860084	1.97806479529853	-9.56516886757408	1.00215406393407	0.709642763095058	1.00199932413293	0.709687698525505	1.00187004251834	579.405306827899	0.307458456724952	0.0615471506217321	0.230640782072142	0.000909246711446381	0.0483393873309876	0.9868286433923	633	54199	561	353	215	139	81	28	6	5	3	3	1	0	53505	53713	53851	53927	53985	54038	760	761	763	763	765	766
AUD	50_60	UKBB	AB1_SEPSIS_BACT	-12.4472457500327	1.70306863045399	1.69244237339262	-12.3864031147956	-12.577455538858	-12.5365220022069	1016.52999248594	0.709836438938772	1.00214110498056	1532.64890019609	1707.30021614188	3544.1812928033	0.990230276424065	0.0164291013363698	0.0912526994393931	0.993551809401947	0.994122142829104	0.997177718726372	393	53550	357	228	125	74	43	14	3	3	1	0	0	0	52882	53011	53114	53165	53196	53225	701	701	703	704	704	704
AUD	50_60	UKBB	AB1_SEPSIS_BACT_IMPL	-11.6354477373487	1.78642405639426	1.79633536922707	-11.5538422859846	-11.7823632402732	-11.7692561618563	696.565835629673	0.709844263055014	1.00214593126649	1070.27180992952	1228.33812838269	2454.14119260993	0.986672742303242	0.0118479065740398	0.0730546998383337	0.991386811048159	0.992346715173808	0.996173622032209	370	53515	337	212	114	68	39	11	3	3	1	0	0	0	52845	52970	53068	53114	53143	53171	700	700	702	703	703	703
AUD	50_60	UKBB	AB1_SEPSIS_CONDITION	2.05910200333223	1.84262091096519	1.46214284423008	-12.6191136788722	0.982583655371109	-12.6074397867154	0.309183307628763	0.274431571304533	0.413051225945288	598.467816641455	0.709706010114471	1064.38144769091	2.74182290967302e-11	1.88947505728946e-11	0.000400341798231508	0.983177290990743	0.166207268775207	0.990549397151298	2278	53232	1968	1448	957	608	373	151	31	21	7	1	2	0	52823	53343	53834	54183	54418	54640	688	698	712	718	717	719
AUD	50_60	UKBB	AB1_SEPSIS_EXPLICIT	1.06888826459637	1.38399564972975	1.2462542501785	2.42471808344666	2.04340315480715	-9.59988552672706	1.00229700228931	0.709838129064159	1.00213625453956	0.709898030354266	1.00201752706237	607.561508552575	0.286225396733839	0.0512078123312502	0.213647696566302	0.000636448267747352	0.0414212093508959	0.987393405221602	637	54177	564	357	217	140	82	28	6	5	3	3	1	0	53527	53734	53874	53951	54009	54063	717	718	720	720	722	723
AUD	50_60	UKBB	AB1_SEPSIS_IMPLICIT	-11.9395571453141	2.06983353375561	1.19309421022753	2.55699242565891	-11.9406908076148	-11.8895256329267	687.451779257499	0.503841823518731	1.00200772160284	0.710370691289554	1082.05483653433	1622.0671805182	0.986143159867304	3.98924165834124e-05	0.233769960680373	0.000318806986503889	0.991195363527579	0.994151670099702	483	53815	424	306	196	107	63	27	6	6	3	2	0	0	53158	53276	53386	53475	53519	53555	710	710	713	714	716	716
AUD	50_60	UKBB	AB1_SEPSIS_VIRAL	-11.8176114831121	-11.7702177475989	-11.7341070959069	2.82605855019797	-11.6814484333276	-11.8745553472492	1050.50780012188	830.292656760155	1088.43920572875	1.00313057318132	1275.98652822297	2247.60824283489	0.991024444677137	0.988689577815483	0.991398434120095	0.00484384693749726	0.992695599087039	0.995784638923347	218	53114	187	148	88	52	42	17	0	0	1	1	0	0	52477	52516	52576	52612	52622	52647	668	668	667	667	668	668
AUD	50_60	UKBB	AB1_SEPSIS_VIRAL_IMPL	-11.8176114831121	-11.7702177475989	-11.7341070959069	2.82605855019797	-11.6814484333276	-11.8745553472492	1050.50780012188	830.292656760155	1088.43920572875	1.00313057318132	1275.98652822297	2247.60824283489	0.991024444677137	0.988689577815483	0.991398434120095	0.00484384693749726	0.992695599087039	0.995784638923347	218	53114	187	148	88	52	42	17	0	0	1	1	0	0	52477	52516	52576	52612	52622	52647	668	668	667	667	668	668
AUD	50_60	UKBB	AB1_STREPTSTAPHYCOCC_INOTHER	2.25334539059637	1.33908471392351	1.65631035316258	1.36564053147095	-11.7579178503138	-11.7303567114995	0.581900689727072	0.710250358856743	0.709984053535221	1.00190172945927	827.487948176845	1626.32567922261	0.000107774096297052	0.0593799023842256	0.0196542406800961	0.172867262993478	0.98866310323532	0.994245070664819	445	53148	379	311	224	150	85	29	7	4	3	1	0	0	52512	52580	52667	52741	52806	52862	695	698	699	701	702	702
AUD	50_60	UKBB	AB1_VIRAL_INOTHER	1.89068554489534	-11.4795724702764	-11.1753178445009	-11.0330307646153	-10.8788959468612	-10.7726653069862	1.00244851924997	765.672305278391	1230.19774249133	1449.74587547866	1293.93630929497	1890.78610770721	0.0592858629269537	0.988037923743378	0.992751985613733	0.993927901378508	0.993291786627703	0.99545411467213	220	52978	198	153	46	35	25	15	1	0	0	0	0	0	52316	52361	52468	52479	52489	52499	683	684	684	684	684	684
AUD	50_60	UKBB	AB1_VIRAL_NOS	-12.9224768180166	-12.921041923024	0.283038002548595	1.15949453895105	0.468094552417005	-12.8106493022056	967.52722542157	676.993947924733	1.00218013315715	0.709987456875564	1.00180001449988	1177.78842117991	0.989343619560393	0.984772575861672	0.77761972973962	0.102443813322679	0.640318528445998	0.991321685993104	875	52274	611	605	526	436	342	156	3	3	4	3	1	0	51757	51763	51842	51932	52026	52212	778	778	777	778	780	781
AUD	50_60	UKBB	AB1_VIRAL_OTHER_INTEST_INFECTIONS	-11.597151361686	0.940387521324313	1.15905725971365	1.27630507842606	1.28222193310421	2.10523792942864	724.672675819816	1.00208842929945	1.00215244376656	1.00210226982021	1.00217669716306	1.00203095043321	0.987231762174389	0.348024665783222	0.247448979121832	0.202795436773007	0.200743216307671	0.0356435153984695	404	51870	293	267	219	191	151	65	3	3	3	2	2	1	51291	51317	51365	51393	51433	51519	687	687	687	688	688	689
AUD	50_60	UKBB	AB1_VIRAL_SKIN_MUCOUS_MEMBRANE	0.0842440252036376	0.78235314024316	-0.488266321257704	0.815645852087108	-12.9459252922575	1.06728145360837	1.00253437057343	0.504154151407153	1.00202544619386	0.580874267497361	526.157109813419	0.709579384414282	0.933031737294682	0.120706891809213	0.626060370237909	0.160268421619515	0.980370289399776	0.132554495050908	1686	48509	1227	1158	1037	859	673	326	7	6	4	5	2	2	48231	48300	48421	48599	48785	49132	730	731	733	732	735	735
AUD	50_60	UKBB	AB1_VIRAL_WARTS	0.729148259298981	0.733509037926382	-12.9845830305583	0.306437422887123	-13.0017920886264	0.890989715671968	1.00256144971312	0.710085377638207	711.024960310634	1.00206293597345	735.725368647884	1.00164925502009	0.467051167982757	0.301609933673916	0.985430015690188	0.759751930764022	0.985900460048136	0.373722247326632	817	47985	573	550	512	452	344	173	3	2	1	2	1	1	47500	47523	47561	47621	47729	47900	726	727	728	727	728	728
AUD	50_60	UKBB	AB1_ZOSTER	-13.8930096757947	1.0266694307865	-13.8709039779243	0.398339175428949	-13.9221671677371	1.33398488380844	1417.04813984729	0.580840777119002	1085.13008205581	1.0019885787424	1234.98038388275	1.00182457274758	0.992177513220404	0.0771349201782938	0.989801150183409	0.690962941546001	0.991005487129008	0.183006340683942	967	48323	768	705	594	446	333	140	4	4	1	2	1	1	47794	47857	47968	48116	48229	48422	724	724	727	726	727	727
AUD	50_60	UKBB	ACUTE_RESPIRATORY_INFECTIONS	1.1567643487031	-0.1971580650163	0.507467297293027	0.0756777472456506	0.572456966099067	0.183802073268424	0.362385700406207	0.505493132546962	0.385190722022057	0.50536624529267	0.384354551901499	0.710376009770088	0.0014125193158955	0.696513517111716	0.187689760694864	0.88096318251608	0.13638255027778	0.795836523210768	4866	38627	3490	3209	2783	2444	1915	929	23	18	16	10	8	2	39429	39710	40136	40475	41004	41990	551	556	558	564	566	572
AUD	50_60	UKBB	ALCOHOLACUTE10	3.57950053694977	3.94208584513247	2.81253925949873	2.35719378846586	-10.9404867520995	-11.0733335669555	0.582077256384181	0.359549176619235	0.710189284203866	1.0022785428034	706.040754606728	1100.20432735625	7.77137398403013e-10	5.6946195347961e-28	7.48659769269652e-05	0.0186810579281394	0.987636838114336	0.99196958919018	134	55346	92	84	64	49	40	18	14	11	3	1	0	0	54620	54628	54648	54663	54672	54694	754	757	765	767	768	768
AUD	50_60	UKBB	ALLERG_ASTHMA	-13.0800484275331	-12.9776239227852	-12.9502139210042	-12.9679976585024	-13.1046269185035	-13.3729762025199	2511.82923506617	1921.7299224197	2374.73599616948	3195.36234615662	3503.17434271532	6516.16534911624	0.995845130957728	0.994611851051009	0.995648895477423	0.996761889390868	0.997015291251713	0.998362521025452	218	27125	191	165	107	64	38	17	0	0	0	0	0	0	26948	26974	27032	27075	27101	27122	204	204	204	204	204	204
AUD	50_60	UKBB	ALLERG_ASTHMA_EXMORE	-13.0861626466619	-12.9789197965516	-12.9555971019928	-12.9700488664819	-13.1029228158436	-13.3642475201899	2542.09012660535	1941.29822910988	2404.44314402014	3228.686586202	3546.03944339795	6568.97202007165	0.99589267079414	0.994665630236693	0.995700866992458	0.996794803820662	0.997051754163361	0.998376744584271	218	26847	191	165	107	64	38	17	0	0	0	0	0	0	26676	26702	26760	26803	26829	26850	198	198	198	198	198	198
AUD	50_60	UKBB	ALLERG_RHINITIS	1.86968930100873	-12.6634255044116	1.15780511074456	-12.8013653811279	-12.7591461835234	-12.8192650663997	0.710170868827533	795.117959636466	1.00189513340189	1501.89071599358	1660.04930682782	2845.83836763091	0.00847012481892944	0.987293049488121	0.247838642728581	0.993199313363727	0.993867516178792	0.996405888962918	406	54900	353	297	195	100	59	21	3	1	1	0	0	0	54170	54226	54328	54423	54464	54502	780	782	782	783	783	783
AUD	50_60	UKBB	APPENDACUT_NOCOMPLIC	-12.949593979777	-12.9635500636818	-13.0222067171729	-13.0454084937737	-13.0538987878872	-13.0419758697079	1624.64624026658	1215.36290133141	1352.17342898237	1517.17477354011	1520.74690643882	2601.28800255666	0.9936403560083	0.991489603386026	0.992316032207976	0.993139484026707	0.993151144118025	0.995999694157973	293	54131	217	196	158	133	99	41	0	0	0	0	0	0	53436	53457	53495	53520	53554	53612	771	771	771	771	771	771
AUD	50_60	UKBB	APPENDICITIS_BROAD	-12.9639533713412	0.962961741197515	-13.0233228947922	-13.0362208710363	-13.0642789680145	-13.1125566896712	1449.30059609687	1.00216540946939	1169.18946768151	1288.80918623403	1254.38698873536	1992.42002699801	0.992863040052995	0.336611984850679	0.991112737768308	0.991929587317086	0.991690285263336	0.994748983211702	382	54179	272	251	215	178	140	65	1	1	0	0	0	0	53515	53536	53572	53609	53647	53722	773	773	774	774	774	774
AUD	50_60	UKBB	ARTHROSIS_COMORB	1.53164000049349	1.56714591546167	1.29972506172103	1.23347259453612	-14.464818164279	2.24027647813677	0.424901897910217	0.320828886347043	0.42275949559461	0.51192232709098	1360.64650503278	0.586752014732274	0.000312524672674194	1.03597831852181e-06	0.00210937679442414	0.0159747597319291	0.991517974977104	0.000134484706265363	3520	26833	2858	2522	1907	1353	885	313	24	18	12	6	3	3	27275	27611	28226	28780	29248	29820	196	202	208	214	217	217
AUD	50_60	UKBB	ASTHMA_ACUTE_RESPIRATORY_INFECTIONS	1.61538348915022	0.271548590787594	1.85586169183214	0.562590823429583	-12.4048328639863	1.14911222086485	0.710858383496876	1.00234266995615	0.505229059314168	1.00263312140499	600.991181832085	1.00193250615245	0.0230599086689946	0.786457231825005	0.000239431067469283	0.57472027206047	0.983532334290506	0.251424673197233	831	47808	560	519	452	408	332	175	7	5	5	1	1	1	47407	47448	47515	47559	47635	47792	665	667	667	671	671	671
AUD	50_60	UKBB	ASTHMA_CVDMETABOCOMORB	2.2379565563053	1.91103987816253	1.28076156045698	1.56525198067211	1.17827743985004	1.58136216060153	0.271430137823397	0.246526019637569	0.371563051689378	0.394732140322207	0.511790884102545	0.715236217074508	1.65083549973547e-16	9.05426367569575e-15	0.000566940512385996	7.32876375159369e-05	0.0213203204285464	0.0270382688028734	4995	30831	4281	3518	2542	1689	1033	391	51	36	18	13	6	2	31305	32068	33044	33897	34553	35195	189	204	222	227	234	238
AUD	50_60	UKBB	ASTHMA_EOSINOPHIL_SUGG	-12.8689962177205	1.26443501408905	-12.8813504203864	-12.9776010892618	-12.9899388634526	-12.9700634185312	1532.10097151006	1.00239348796462	1342.09215614199	1607.76678943267	1668.06988629068	2417.93418511224	0.99329818801226	0.207159067736154	0.992342051343208	0.993559690887255	0.99378661110401	0.995720080476018	334	47676	268	229	172	125	84	41	1	1	0	0	0	0	47087	47126	47183	47230	47271	47314	654	654	655	655	655	655
AUD	50_60	UKBB	ASTHMA_EXCL	1.25563669997461	0.553812559639455	0.675229014579368	0.77891123613724	1.02523388088046	0.0549778015184238	0.291487044948343	0.300752495628924	0.313117781856017	0.327027588475228	0.288859661510605	0.711565808157971	1.64966142462412e-05	0.0655595963843238	0.0310470059080927	0.0172286911862143	0.000386336574971104	0.938414221218235	7367	31806	5576	4970	4071	3284	2458	1176	45	40	33	23	15	2	33175	33781	34680	35467	36293	37575	377	382	389	399	407	420
AUD	50_60	UKBB	ASTHMA_HOSPITAL_INFECTIONS	-12.758052326359	1.21014460007016	1.93389686757867	0.451390686985238	-12.6663908759198	1.09959919213024	851.270724934991	0.581419551249621	0.452823641474265	1.0025298453894	658.545609897708	1.00195480770065	0.988042497386292	0.0374007778252521	1.94816117865597e-05	0.65252901926021	0.984654525855375	0.272443030852859	949	48003	667	601	506	441	349	184	8	8	6	1	1	1	47607	47673	47768	47833	47925	48090	670	670	672	677	677	677
AUD	50_60	UKBB	ASTHMA_HOSPITAL_MAIN	0.309559062315017	1.07759826379443	1.01868036035232	-13.0357978456773	0.244677325858535	1.12762097393449	1.00279433741667	0.504644088354093	0.581315114824313	739.589053381906	1.00201329030089	1.00189127551549	0.757552436727048	0.0327313787076666	0.0797098539813077	0.985937429342763	0.80708699457564	0.260380453817614	1309	48539	1013	913	748	556	387	174	8	8	5	2	2	1	48152	48252	48417	48609	48778	48991	675	675	678	681	681	682
AUD	50_60	UKBB	ASTHMA_HOSPITAL_PNEUMONIA	1.70086633648298	2.90664968305382	2.4247154020573	-12.1463814303408	-12.1493112101602	-12.1828164779037	1.00282053907273	0.452545554009968	0.710422415808138	1215.10719897197	1230.40570102111	2287.31186688911	0.0898702630553044	1.33712342044462e-10	0.000642374419700205	0.992024367212469	0.992121630849811	0.995750279900348	303	47848	251	192	126	86	58	26	8	7	2	0	0	0	47218	47277	47343	47383	47411	47443	674	675	680	682	682	682
AUD	50_60	UKBB	ASTHMA_IMMUNECOMORB	2.73813297244759	3.4266604996256	2.51241360147916	3.08469854727206	2.36146163239158	3.09664954539486	0.624219215071793	0.388861394176884	0.620071192393068	0.548419472871328	0.740756484075767	0.738933472872872	1.15193078054934e-05	1.22893439428733e-18	5.08218990280685e-05	1.85823695987364e-08	0.0014330738837765	2.78093432592539e-05	2293	26535	1816	1541	1182	878	635	328	18	16	8	7	3	2	26944	27219	27578	27882	28125	28432	50	52	60	61	65	66
AUD	50_60	UKBB	ASTHMA_INFECTIONS	-12.758052326359	1.21014460007016	1.93389686757867	0.451390686985238	-12.6663908759198	1.09959919213024	851.270724934991	0.581419551249621	0.452823641474265	1.0025298453894	658.545609897708	1.00195480770065	0.988042497386292	0.0374007778252521	1.94816117865597e-05	0.65252901926021	0.984654525855375	0.272443030852859	949	48003	667	601	506	441	349	184	8	8	6	1	1	1	47607	47673	47768	47833	47925	48090	670	670	672	677	677	677
AUD	50_60	UKBB	ASTHMA_MEDICATIO_COMORB	2.6764487619732	1.83840493481326	1.44924995488651	2.02083699682179	-13.3709434396533	-13.3782890646422	0.408874552221847	0.468268927475791	0.720656438138104	0.720997723685573	1746.28579195157	3139.89458275349	5.91412118075111e-11	8.63846214617193e-05	0.0443240118909606	0.00506557210524832	0.993890825235152	0.996600427907202	2342	30678	2128	1636	1009	597	324	124	16	9	4	2	0	0	30744	31236	31863	32275	32548	32748	132	139	144	146	148	148
AUD	50_60	UKBB	ASTHMA_MODE	0.567494153364164	1.36597272189835	1.30790074997445	-13.1922914731625	0.548123319643231	1.4311267198498	1.00612563003105	0.510115187806605	0.585967169949244	924.122773220332	1.00440948205838	1.00425868325782	0.572727550602243	0.00741134083471256	0.0256124786124296	0.988610205816417	0.585260491029781	0.154140479430966	1309	29384	1013	913	748	556	387	174	8	8	5	2	2	1	29373	29473	29638	29830	29999	30212	299	299	302	305	305	306
AUD	50_60	UKBB	ASTHMA_NAS	0.436110886098209	1.26761931038052	0.800077269702747	-14.103863930711	1.16030677357355	1.35432991661367	0.71714540593406	0.369440221735452	0.511211241143198	1004.89837782692	0.510047762392822	0.713935566148108	0.543107498293204	0.000600941241402843	0.117568380685583	0.988801966363479	0.022912033008098	0.0578290199954202	3382	29295	2628	2368	1911	1419	1006	461	14	13	9	6	6	2	29779	30039	30496	30988	31401	31946	256	257	261	264	264	268
AUD	50_60	UKBB	ASTHMA_NAS_EXMORE	0.446842906420168	1.27997580594907	0.810931004882356	-14.1163675145047	1.17260057449337	1.36840155297686	0.717372133324024	0.369802282711004	0.511473553019147	1017.14324166055	0.510287150815654	0.714098659200708	0.533357745874129	0.000537685916557522	0.112857354753397	0.988926957705955	0.0215661726492487	0.055331500721132	3382	29017	2628	2368	1911	1419	1006	461	14	13	9	6	6	2	29507	29767	30224	30716	31129	31674	250	251	255	258	258	262
AUD	50_60	UKBB	ASTHMA_NOS	-13.4525752433918	2.15692618766531	-13.4731767669948	-13.5893033605465	-13.5697986734457	-13.3855428447047	3040.24905127534	1.00866948708492	2659.54679357361	3085.60696603608	3052.83509572005	4695.64490916617	0.996469510594981	0.0324853089749483	0.995957960291595	0.996486052691741	0.996453428743493	0.997725529993052	290	27169	224	193	152	115	84	38	1	1	0	0	0	0	27029	27060	27101	27138	27169	27215	205	205	206	206	206	206
AUD	50_60	UKBB	ASTHMA_NOS_EXMORE	-13.4657057698055	2.17107355917234	-13.4836211406555	-13.595310315719	-13.5751512796062	-13.3962706655281	3081.71460105396	1.00895049773729	2691.68216734107	3127.54676250336	3094.35038400278	4755.05609521533	0.996513614680257	0.0314120260561908	0.996003120922709	0.996531641295353	0.996499630769568	0.997752147780593	290	26891	224	193	152	115	84	38	1	1	0	0	0	0	26757	26788	26829	26866	26897	26943	199	199	200	200	200	200
AUD	50_60	UKBB	ASTHMA_OBESITY	1.44199719315665	1.28577820410934	1.5582777795018	0.784530805663409	-11.5809048867773	2.30931588915707	0.710901642940884	0.581449184466133	0.581211114850779	1.00230151798628	504.316825534423	1.00216326036007	0.0425188231918144	0.0270127340208549	0.00733833535144571	0.433786069009828	0.981679347771173	0.021204068862839	855	48125	692	623	487	345	227	73	8	6	5	2	1	1	47611	47680	47816	47958	48076	48230	669	671	672	675	676	676
AUD	50_60	UKBB	ASTHMA_PNEUMONIA	1.71092510352129	2.9201662908862	2.42487253098444	-12.1465676296668	-12.1495111669931	-12.1829331020522	1.00284515289428	0.452626929903647	0.710422905884413	1215.29009830646	1230.5680719895	2287.74169595511	0.0879948480696336	1.1067798019573e-10	0.000641858807270521	0.992025445252361	0.992122540707781	0.995751037671502	301	47849	249	191	126	86	58	26	8	7	2	0	0	0	47219	47277	47342	47382	47410	47442	674	675	680	682	682	682
AUD	50_60	UKBB	ASTHMA_PNEUMONIA_AND_SEPSIS	1.70086633648298	2.90664968305382	2.4247154020573	-12.1463814303408	-12.1493112101602	-12.1828164779037	1.00282053907273	0.452545554009968	0.710422415808138	1215.10719897197	1230.40570102111	2287.31186688911	0.0898702630553044	1.33712342044462e-10	0.000642374419700205	0.992024367212469	0.992121630849811	0.995750279900348	303	47848	251	192	126	86	58	26	8	7	2	0	0	0	47218	47277	47343	47383	47411	47443	674	675	680	682	682	682
AUD	50_60	UKBB	AUTOIMMUNE	0.946504236737252	0.860787321491247	1.01632751065845	0.768380236554907	-0.521593453009588	0.451321387264805	0.452693494568903	0.359540577728411	0.383476798300544	0.504069667006289	1.00183156745836	1.00179064581954	0.0365434845993147	0.0166597874340096	0.0080420976303703	0.12742049103265	0.602617672309261	0.652339375102494	3740	49956	3045	2603	2009	1462	972	406	21	17	12	6	2	1	49942	50384	50978	51525	52015	52581	688	692	697	703	707	708
AUD	50_60	UKBB	BACT_INTEST_INFECTION_NOS	-12.1328781591773	-12.0965579499099	-12.0674178648601	-12.0235066446438	2.76521229257669	3.5207516795189	1492.08092753164	1098.66902442676	1212.12175753355	1329.8715610727	1.00177235416891	1.00177824907963	0.99351206137639	0.991215314518368	0.992056699507649	0.99278634124925	0.00577447642859193	0.000440579321778835	141	55065	116	103	81	67	39	12	0	0	1	1	2	1	54305	54318	54340	54354	54382	54409	785	785	784	784	783	784
AUD	50_60	UKBB	BLEEDING	1.87529642999276	1.3212444221136	1.36206589640697	-0.254280414088488	0.556108512908671	-11.9274306141976	0.340239786722454	0.339352809793445	0.383344580422748	1.00193939131861	0.709544699384481	702.803893055213	3.55403301678755e-08	9.88391195954616e-05	0.000380703596307641	0.79965917509112	0.433184456359979	0.986459585648327	2229	53948	1828	1513	1159	824	533	199	23	16	9	3	2	0	53597	53912	54266	54601	54892	55226	729	736	743	749	750	752
AUD	50_60	UKBB	BRADY_UNSPE	1.36079888723479	0.798664436345623	1.16321504184045	1.5480779590127	-11.2652967316152	-11.3157611617397	1.00221625557873	1.00192517543429	1.0017819753625	1.00173878770179	684.905751226194	1009.67615020844	0.174530431051953	0.425375638384975	0.24558256780422	0.122251751612931	0.98687702496957	0.991058041610438	336	55268	285	237	167	110	69	31	4	3	2	1	0	0	54526	54574	54644	54701	54742	54780	789	790	791	792	793	793
AUD	50_60	UKBB	BRONCHITIS	1.6835283254677	0.244731816455837	0.531044646014217	-0.588549353896223	0.490042760054011	-0.40182209473567	0.2866976962085	0.41380164218792	0.383955548529808	0.710221306409935	0.413134747853535	1.00188686702804	4.30211386481351e-09	0.554237020760632	0.166637617754996	0.407282986150843	0.235560220833963	0.688372019907654	4714	47344	3397	3127	2714	2358	1811	844	27	17	13	7	6	1	47964	48234	48647	49003	49550	50517	670	680	684	690	691	696
AUD	50_60	UKBB	C3_BLADDER	-11.9862916418071	1.78405177830251	-12.0691124027893	-12.0404581741023	-12.3405985516084	-12.2124998496121	1271.54938765823	1.00178813950275	1289.53599541793	1744.58159296456	2075.93599318626	3469.16057305935	0.992478832910508	0.0749341253768482	0.992532493938154	0.994493339001948	0.995256927431374	0.997191209588655	102	55347	90	72	44	27	14	7	1	1	0	0	0	0	54570	54588	54616	54633	54646	54653	788	788	789	789	789	789
AUD	50_60	UKBB	C3_BLADDER_EXALLC	-11.8602316880218	1.8727197177115	-11.9534903892158	-11.9345623083961	-12.1778805888352	-12.0698642047202	1257.15719755726	1.00242676950711	1272.46165886031	1718.81609095757	1989.94471088403	3429.40736675387	0.992472734995372	0.0617361410459753	0.992504791725054	0.994459950345504	0.995117209938764	0.997191835968093	102	44092	90	72	44	27	14	7	1	1	0	0	0	0	43534	43552	43580	43597	43610	43617	569	569	570	570	570	570
AUD	50_60	UKBB	C3_BREAST	1.22638682023444	-14.1890981409787	0.904608632135435	-14.1876439111188	-14.1863048334461	2.26263598987032	1.00980700833766	1652.50322576865	1.00877068759253	2201.16924584149	2324.3485443976	1.0068195594543	0.224565841356706	0.993149106730847	0.369855763233945	0.994857267940042	0.995130264195873	0.0246202015740643	1113	29761	912	804	626	453	296	125	2	1	2	1	1	1	29775	29883	30061	30234	30391	30562	185	186	185	186	186	186
AUD	50_60	UKBB	C3_BREAST_EXALLC	1.33589507443536	-14.1915570489207	1.00326514826854	-14.1900918409889	-14.1885157098371	2.34162626500428	1.01201538339116	1752.83059128084	1.0107292246199	2303.75417425547	2433.95874554936	1.00847276267479	0.186823547814667	0.993540105579932	0.320897535318957	0.995085420254484	0.995348839198856	0.0202354714112013	1113	25788	912	804	626	453	296	125	2	1	2	1	1	1	25839	25947	26125	26298	26455	26626	148	149	148	149	149	149
AUD	50_60	UKBB	C3_BRONCHUS_LUNG	2.93744481621499	-11.1582557042471	-10.9635449930492	-10.9800415210252	-11.031304155902	-10.9424561268648	0.71015908208237	778.379196777908	1097.26003309968	1308.5087488183	1678.1427628401	3354.4302779578	3.52920814192288e-05	0.98856252187678	0.992027871729207	0.993304819090645	0.994755128062902	0.997397232736111	180	55323	170	86	41	26	11	4	2	0	0	0	0	0	54540	54624	54669	54684	54699	54706	791	793	793	793	793	793
AUD	50_60	UKBB	C3_BRONCHUS_LUNG_EXALLC	3.03226241762061	-11.1624117867111	-10.9523263447257	-10.9818868299295	-11.025680151749	-10.9405537051145	0.711135838632346	807.108999011383	1141.44104306347	1369.04330972938	1743.04588541996	3496.46774059547	2.00825742046949e-05	0.988965515037847	0.992344275633969	0.993599775902219	0.994952994999585	0.997503399061258	180	44302	170	86	41	26	11	4	2	0	0	0	0	0	43719	43803	43848	43863	43878	43885	591	593	593	593	593	593
AUD	50_60	UKBB	C3_CANCER	1.60150703797391	0.352643666686801	0.666807487691559	-0.639917627539222	0.227329410465557	0.496004949813717	0.266977243344681	0.38306277372577	0.412968953015546	1.00196783308128	0.709694223877489	1.00169766619684	1.98946338073756e-09	0.357264650753252	0.106382750326655	0.52304358684212	0.748725596106914	0.620484130020571	4812	50181	4146	3408	2312	1487	918	401	28	13	9	4	3	1	50147	50885	51981	52806	53375	53892	672	687	691	696	697	699
AUD	50_60	UKBB	C3_CANCER_EXALLC	1.60139489030721	0.352536976530064	0.666703448886232	-0.640021405581879	0.227228471416206	0.495908984990472	0.266977333814224	0.383062813153915	0.412968966937413	1.00196784096064	0.709694227092243	1.00169766290909	1.9946404036007e-09	0.357410186171946	0.106437359374002	0.522976198519575	0.748833406820135	0.620551750238581	4812	50178	4146	3408	2312	1487	918	401	28	13	9	4	3	1	50144	50882	51978	52803	53372	53889	672	687	691	696	697	699
AUD	50_60	UKBB	C3_CANCER_WIDE	1.60150703797391	0.352643666686801	0.666807487691559	-0.639917627539222	0.227329410465557	0.496004949813717	0.266977243344681	0.38306277372577	0.412968953015546	1.00196783308128	0.709694223877489	1.00169766619684	1.98946338073756e-09	0.357264650753252	0.106382750326655	0.52304358684212	0.748725596106914	0.620484130020571	4812	50181	4146	3408	2312	1487	918	401	28	13	9	4	3	1	50147	50885	51981	52806	53375	53892	672	687	691	696	697	699
AUD	50_60	UKBB	C3_CANCER_WIDE_EXALLC	1.60150703797391	0.352643666686801	0.666807487691559	-0.639917627539222	0.227329410465557	0.496004949813717	0.266977243344681	0.38306277372577	0.412968953015546	1.00196783308128	0.709694223877489	1.00169766619684	1.98946338073756e-09	0.357264650753252	0.106382750326655	0.52304358684212	0.748725596106914	0.620484130020571	4812	50181	4146	3408	2312	1487	918	401	28	13	9	4	3	1	50147	50885	51981	52806	53375	53892	672	687	691	696	697	699
AUD	50_60	UKBB	C3_COLON	1.69651044294289	-12.1671096039735	-12.104768654036	-12.1392549634448	-12.1029599849472	-12.1802312684809	1.00216887164188	840.200124294735	1108.8697378612	1485.81608064237	1599.90268454777	2530.11840219891	0.0904861374013484	0.98844607453483	0.991290215727479	0.993481281776459	0.993964212384609	0.996158922471933	250	55218	228	169	96	51	33	14	1	0	0	0	0	0	54450	54509	54582	54627	54645	54664	789	790	790	790	790	790
AUD	50_60	UKBB	C3_COLON_EXALLC	1.76425862191218	-12.2549508202212	-12.1868286499193	-12.2200260593346	-12.1905515760289	-12.2813685191259	1.0028848696376	913.912694814026	1208.81665747459	1611.69543944197	1742.51443342058	2755.74890620761	0.0785463277871113	0.989301228569344	0.99195616833232	0.993950422351717	0.994418081502412	0.996444131079112	250	44341	228	169	96	51	33	14	1	0	0	0	0	0	43786	43845	43918	43963	43981	44000	576	577	577	577	577	577
AUD	50_60	UKBB	C3_COLORECTAL	1.20367752410214	-13.1671019104163	-13.1196512926805	-13.1431809876781	-13.0335514640877	-12.9685898580639	1.00218834101048	1045.50672067495	1381.88258027552	1921.07427705142	2125.06386927424	3574.51764599077	0.229732109601443	0.989951714891352	0.992424964245986	0.994541252513458	0.995106403888127	0.997105227628558	374	55096	346	271	151	74	46	18	1	0	0	0	0	0	54337	54412	54532	54609	54637	54665	786	787	787	787	787	787
AUD	50_60	UKBB	C3_COLORECTAL_EXALLC	1.26230496667044	-13.1833451711906	-13.1318601704538	-13.1561886869741	-13.0391245078864	-12.9735093348938	1.00284843058784	1093.4202549944	1447.75182013352	2012.16980248751	2221.14950518627	3698.776001645	0.208131632528487	0.990380155594025	0.992762872291842	0.994783221063768	0.995316093603039	0.997201414314275	374	44515	346	271	151	74	46	18	1	0	0	0	0	0	43961	44036	44156	44233	44261	44289	581	582	582	582	582	582
AUD	50_60	UKBB	C3_CORPUS_UTERI	-13.0060694649218	-13.0057745479413	-13.0056300339606	-13.0053161371052	-13.0051065932909	-13.004988561166	2885.7953687294	2285.91631005404	2713.11317977345	3707.36502713039	4741.44304366618	8081.90708751346	0.996404004593012	0.995460441538453	0.996175260308585	0.997201052608565	0.997811518422584	0.998716085820346	155	31032	141	120	80	46	19	9	0	0	0	0	0	0	30844	30865	30905	30939	30966	30976	202	202	202	202	202	202
AUD	50_60	UKBB	C3_CORPUS_UTERI_EXALLC	-13.0074481511069	-13.0070239628377	-13.0068758001764	-13.0064682283433	-13.006216582236	-13.0059502202707	3102.19346935978	2513.97961122022	2940.4551469892	4040.03153873499	5178.69489394267	8968.2529022721	0.996654492459277	0.995871860991285	0.996470630898009	0.997431296720355	0.997996126686636	0.998842891323992	155	24938	141	120	80	46	19	9	0	0	0	0	0	0	24814	24835	24875	24909	24936	24946	138	138	138	138	138	138
AUD	50_60	UKBB	C3_DIGESTIVE_ORGANS	1.47945200224094	-13.2478570594242	-13.2262808826661	-13.2460738588464	-13.1420751639373	-13.1608057017453	0.710031288971809	956.170466431037	1307.89653193673	1802.96007865955	1999.51306442012	3065.31010311773	0.0371926170513361	0.988945566918556	0.991931421798563	0.994138116050646	0.994755831527253	0.996574320032141	589	54927	551	370	188	93	56	23	2	0	0	0	0	0	54184	54365	54547	54642	54679	54712	779	781	781	781	781	781
AUD	50_60	UKBB	C3_DIGESTIVE_ORGANS_EXALLC	1.52351499081732	-13.3026466832718	-13.2765848748024	-13.295481333688	-13.1901862155727	-13.2095222655125	0.710793679281526	1010.98969061916	1386.79088124382	1908.91479648848	2106.02901461532	3233.6979602394	0.0320810135722858	0.989501702896418	0.992361486926686	0.99444282503535	0.995002833741123	0.996740683672839	589	44985	551	370	188	93	56	23	2	0	0	0	0	0	44420	44601	44783	44878	44915	44948	601	603	603	603	603	603
AUD	50_60	UKBB	C3_FEMALE_GENITAL	-13.0115787768214	-13.011094616082	-13.0108583146436	-13.0105688142084	-13.0100128985818	-13.0093390914755	2146.12430256065	1690.11755765187	2074.84103968057	2713.30307365161	3225.87804427772	5328.30600246917	0.995162594168515	0.993857676392699	0.994996679389798	0.996174075685251	0.996782128727409	0.998051924853838	299	30819	266	228	149	87	46	17	0	0	0	0	0	0	30652	30690	30769	30831	30872	30901	200	200	200	200	200	200
AUD	50_60	UKBB	C3_FEMALE_GENITAL_EXALLC	-14.0138428631564	-14.0131331397872	-14.0128977946308	-14.0125296098652	-14.0118919444241	-14.011020842178	3892.98110840903	3090.07547351653	3760.52815207922	4928.70223522488	5828.41015537478	9584.73483002737	0.997127804015	0.996381698649781	0.997026840785214	0.997731580152694	0.998081833436052	0.998833648146987	299	25103	266	228	149	87	46	17	0	0	0	0	0	0	24997	25035	25114	25176	25217	25246	139	139	139	139	139	139
AUD	50_60	UKBB	C3_HEAD_AND_NECK	3.97656388460995	1.93495292980057	-11.4994968350089	-11.4026624899495	-11.2670033347991	-11.6388818136783	0.45334185913649	1.00205213330441	968.184356246936	1175.03468875755	1405.85883780354	2359.56131542346	1.76040166981436e-18	0.0534842544188925	0.990523441948131	0.99225736427268	0.993605565841977	0.996064333490579	109	55349	91	72	53	35	18	7	6	1	0	0	0	0	54576	54595	54614	54632	54649	54660	785	790	791	791	791	791
AUD	50_60	UKBB	C3_HEAD_AND_NECK_EXALLC	4.02113784136409	1.99499732721375	-11.5604926678328	-11.4716206428849	-11.312718181683	-11.6894989333438	0.455279845206238	1.00271342447616	1047.27642898365	1247.27955017645	1507.00455889086	2503.24777008778	1.02606089838957e-18	0.0466351593279745	0.991192629721882	0.992661709273302	0.994010530126301	0.996274105609358	109	44025	91	72	53	35	18	7	6	1	0	0	0	0	43464	43483	43502	43520	43537	43548	573	578	579	579	579	579
AUD	50_60	UKBB	C3_KIDNEY_NOTRENALPELVIS	-11.9951130207379	-11.9699349563105	2.60804355264352	-11.7066883417093	-11.4879468108975	-11.7096976737019	1303.0642241631	982.424385209447	1.00163173366909	2387.30289492888	2433.702257535	5071.95261997311	0.992655327234278	0.990278753109852	0.00921979246220077	0.996087405384913	0.996233712925182	0.998157912862044	105	55371	101	80	43	16	10	2	1	1	1	0	0	0	54583	54604	54641	54668	54674	54682	791	791	791	792	792	792
AUD	50_60	UKBB	C3_KIDNEY_NOTRENALPELVIS_EXALLC	-11.4197315266299	-11.3737446564402	2.70963222935633	-11.0870013425852	-10.883845748102	-11.1194491204384	1029.58667685414	768.914980206519	1.00223147597157	1861.3581654593	1910.68916852242	4002.15850469155	0.991150389900382	0.988198169408279	0.00685929675753954	0.995247505260992	0.995455040168302	0.997783189907865	105	44043	101	80	43	16	10	2	1	1	1	0	0	0	43480	43501	43538	43565	43571	43579	566	566	566	567	567	567
AUD	50_60	UKBB	C3_LUNG_NONSMALL	3.16759937838002	-11.1565409077521	-10.9738747256422	-11.0271707006762	-11.2664496733156	-11.1702566328546	0.71012530723615	869.089310600029	1191.17704450663	1497.48645440428	2070.95361613024	4199.4924192524	8.17227599155557e-06	0.989757799162033	0.992649487830562	0.994124601454634	0.995659351403049	0.99787770427751	133	55374	126	69	33	20	8	3	2	0	0	0	0	0	54587	54644	54680	54693	54705	54710	792	794	794	794	794	794
AUD	50_60	UKBB	C3_LUNG_NONSMALL_EXALLC	3.26097518499667	-11.1646597401533	-10.9784127464385	-11.0439640086317	-11.2698609549049	-11.1915766698569	0.711125107099957	907.239929831247	1249.10168332334	1573.44777810493	2168.0665617746	4462.52782577252	4.52562997683024e-06	0.99018133516652	0.992987445797245	0.994399727692092	0.995852522370754	0.997998986846912	133	44220	126	69	33	20	8	3	2	0	0	0	0	0	43640	43697	43733	43746	43758	43763	585	587	587	587	587	587
AUD	50_60	UKBB	C3_LYMPHNODES_SECONDARY_NAS	1.77932487561627	-13.2904476567084	-13.308534798959	-13.2603486009313	-13.0729385756757	2.84817282491729	0.71029259633947	1144.71257105307	1389.64763129275	1686.1802705777	1721.43595123919	1.00223851891354	0.01224309616108	0.990736535070565	0.992358845590193	0.993725393096954	0.993940758825539	0.00448580230967166	675	54945	589	408	253	172	113	56	2	1	1	1	1	1	54236	54417	54572	54653	54712	54769	793	794	794	794	794	794
AUD	50_60	UKBB	C3_LYMPHNODES_SECONDARY_NAS_EXALLC	1.82898214723097	-13.3040699194345	-13.3185846593396	-13.2684904510357	-13.0653760224584	2.9472114403739	0.711162518025017	1194.97679610001	1451.53374447807	1756.75844343802	1808.31149881351	1.0029368765414	0.0101165408810216	0.991117072121434	0.9926790927162	0.993973774218727	0.994235190609145	0.0032971828611834	675	44806	589	408	253	172	113	56	2	1	1	1	1	1	44297	44478	44633	44714	44773	44830	593	594	594	594	594	594
AUD	50_60	UKBB	C3_MALE_GENITAL	1.16966278043157	-0.0511455585319169	-13.0227591800402	-13.0231221943496	-13.0209784369914	-13.0194364662966	0.710880925852335	1.00215806005204	908.61125926828	1228.71436481248	1534.00647504245	3074.79902881414	0.0998933492245596	0.959297295414127	0.98856463350362	0.991543393743334	0.993227464763224	0.996621575521255	448	23866	418	346	189	99	48	16	3	1	0	0	0	0	23325	23397	23554	23644	23695	23727	568	570	571	571	571	571
AUD	50_60	UKBB	C3_MALE_GENITAL_EXALLC	1.25799126757362	0.0398107059449256	-13.5034294511871	-13.5035429411939	-13.5035858874825	-13.5035307204955	0.711833530191382	1.00272557317213	1206.01875986165	1636.58445328268	2055.92886799147	4114.81340061551	0.0771855554276719	0.968330313407399	0.991066513125334	0.993416687933957	0.99475943677052	0.997381597100421	448	20222	418	346	189	99	48	16	3	1	0	0	0	0	19806	19878	20035	20125	20176	20208	443	445	446	446	446	446
AUD	50_60	UKBB	C3_MELANOMA	-12.9930218393626	0.733737149156154	-12.910202095121	-12.8639170768725	-12.8644615608756	-12.8577115114703	1236.7127443453	1.00177488112559	1090.43941030883	1344.83513966539	1313.23662633438	2232.0596622818	0.991617503045256	0.463901784535802	0.990553706893953	0.99236801299557	0.992184050539642	0.995403835776142	436	55047	366	315	233	162	114	49	1	1	0	0	0	0	54328	54379	54461	54532	54580	54645	788	788	789	789	789	789
AUD	50_60	UKBB	C3_MELANOMA_EXALLC	-12.9933121809579	0.846546725167479	-12.9067590647758	-12.8557931442051	-12.8600065201758	-12.8513242693859	1303.61112373322	1.00237667663779	1148.29234203649	1417.7701138217	1389.56519715657	2363.01242297764	0.992047481535456	0.398367984819844	0.991031998928437	0.992765189360058	0.99261592460348	0.995660698787132	436	44170	366	315	233	162	114	49	1	1	0	0	0	0	43671	43722	43804	43875	43923	43988	568	568	569	569	569	569
AUD	50_60	UKBB	C3_NONHODGKIN	2.22641482506232	-11.1777418533783	-11.2420112976736	2.53403593730082	2.92555851895	-11.1598921500522	1.00205862360197	647.708007586218	769.550596992375	1.00194303265534	1.00191986423159	1758.485380991	0.0262940601958226	0.986231288046281	0.988344485403496	0.0114348346598731	0.00350084621773831	0.994936411771026	163	55299	138	103	72	48	23	10	1	0	1	2	1	0	54528	54563	54594	54618	54643	54656	795	796	795	794	795	796
AUD	50_60	UKBB	C3_NONHODGKIN_EXALLC	2.33581938326266	-12.1723539661642	-12.248045367208	2.64662025704767	3.01942376901905	-12.1726240306053	1.00280112407638	1124.2343858821	1343.36379941818	1.00264521609425	1.00260120466584	3041.61522528705	0.019843456861197	0.99136128225031	0.992725432299382	0.00829946638658132	0.00259883344220566	0.996806853552036	163	44088	138	103	72	48	23	10	1	0	1	2	1	0	43541	43576	43607	43631	43656	43669	571	572	571	570	571	572
AUD	50_60	UKBB	C3_OVARY	-12.0039538167537	-12.0037220149707	-12.0040506520381	-12.0038777899199	-12.0032584425535	-12.0030182499843	2254.82962673556	1755.13513644307	2345.79743676313	2823.1068730934	3232.78424824272	5411.93313527936	0.995752351279942	0.994543149638539	0.995917036683996	0.996607397336058	0.997037478578934	0.998230389242852	108	31041	94	81	48	30	18	5	0	0	0	0	0	0	30852	30865	30898	30916	30928	30941	203	203	203	203	203	203
AUD	50_60	UKBB	C3_OVARY_EXALLC	-12.0047023503612	-12.0044267266017	-12.0047482714822	-12.0045622697844	-12.0038584564726	-12.0036969361035	2523.11315770079	1926.69556390506	2619.41235332731	3165.86089532981	3497.72886398376	5817.39585482579	0.996203764981834	0.995028750283401	0.996343313507107	0.996974525332054	0.99726174471949	0.998353634873658	108	24901	94	81	48	30	18	5	0	0	0	0	0	0	24776	24789	24822	24840	24852	24865	139	139	139	139	139	139
AUD	50_60	UKBB	C3_PROSTATE	1.20082149885738	-0.00797884730910733	-13.5024764337335	-13.5026312273386	-13.5028320231269	-13.5032225745032	0.710884195026546	1.00216266306938	1207.85096803253	1677.01045420058	2152.74508761409	4551.67360981292	0.0911822094235208	0.993647606262039	0.991080693414182	0.993575815490342	0.994995398843877	0.997632959229245	423	23939	404	330	172	85	37	10	3	1	0	0	0	0	23386	23460	23618	23705	23753	23780	569	571	572	572	572	572
AUD	50_60	UKBB	C3_PROSTATE_EXALLC	1.28658985513192	0.079884420931448	-13.5025555125956	-13.5027530646637	-13.5030112988693	-13.5034448020869	0.7118381707215	1.00273380249129	1260.46193144264	1756.98619935476	2268.55691091752	4822.06526080053	0.070696969210724	0.936502401975872	0.991452915587939	0.993868174860184	0.995250821978497	0.997765651134774	423	20203	404	330	172	85	37	10	3	1	0	0	0	0	19776	19850	20008	20095	20143	20170	443	445	446	446	446	446
AUD	50_60	UKBB	C3_RECTUM	-12.2369640862738	-12.2315637066739	-12.237048802223	-12.2656837627849	-12.1954304876482	-12.0473150633673	1266.02844566217	971.827688238905	1278.98641061745	1920.243030609	2261.93681158482	3586.52090077299	0.992288062149515	0.989957974757469	0.992366139886927	0.994903492424726	0.99569815632975	0.997319868229484	144	55339	135	109	62	29	14	6	0	0	0	0	0	0	54556	54582	54629	54662	54677	54685	792	792	792	792	792	792
AUD	50_60	UKBB	C3_RECTUM_EXALLC	-12.2526942070745	-12.2420254296321	-12.2485548843084	-12.2843645183891	-12.1999360030714	-12.0418074118133	1324.53516121429	1022.61521427485	1350.62366325929	2035.32299912471	2385.55895308671	3728.11498300762	0.992619224922072	0.990448519006097	0.992764232449065	0.995184329325433	0.995919573424748	0.997422838202316	144	44084	135	109	62	29	14	6	0	0	0	0	0	0	43523	43549	43596	43629	43644	43652	570	570	570	570	570	570
AUD	50_60	UKBB	C3_RESPIRATORY_INTRATHORACIC	2.81656080467963	-11.2048674436067	-11.0069709521866	-11.0165659106932	-11.0079379261554	-11.3230945981989	0.710157902254048	745.22978546349	1031.05475220487	1255.23847591333	1640.29976744549	2638.99195307996	7.30566896866506e-05	0.98800389613903	0.991482386987267	0.992997478025034	0.994645492265636	0.996576535737823	200	55297	186	93	47	28	12	6	2	0	0	0	0	0	54520	54613	54659	54678	54694	54700	789	791	791	791	791	791
AUD	50_60	UKBB	C3_RESPIRATORY_INTRATHORACIC_EXALLC	2.90658140620651	-12.2080784594723	-11.9948042133096	-12.0194950958095	-11.9967583137468	-12.3183840815058	0.711100614877139	1267.46908805321	1762.3063312663	2158.68224019977	2788.08667230761	4588.67110127603	4.3615861157976e-05	0.992315010438494	0.994569391808338	0.995557419320815	0.996566821685901	0.997858064687906	200	44330	186	93	47	28	12	6	2	0	0	0	0	0	43749	43842	43888	43907	43923	43929	593	595	595	595	595	595
AUD	50_60	UKBB	C3_SECONDARY_NAS	2.80721396683586	-12.0965934421076	-12.0433534785043	-11.8540352499744	-11.8309244431358	-11.675710437326	0.581209051307481	1046.03280943104	1457.282981514	1880.43002346239	2790.07013218559	7090.37847017626	1.36563434281083e-06	0.990773262616847	0.993406156153305	0.994970252044239	0.996616685883419	0.998686125864316	428	55221	409	158	65	37	15	4	3	0	0	0	0	0	54445	54696	54789	54817	54839	54850	792	795	795	795	795	795
AUD	50_60	UKBB	C3_SECONDARY_NAS_EXALLC	2.91069457037262	-12.0041692025359	-12.0027158900065	-11.9098904287484	-11.8630369181639	-11.4629391320495	0.582443184579685	1046.82678995007	1506.92595148135	2044.76225952632	2944.24909354615	6849.62082623397	5.81120751658428e-07	0.990850700940287	0.993644889832461	0.995352680284095	0.996785153670931	0.99866472931601	428	44645	409	158	65	37	15	4	3	0	0	0	0	0	44074	44325	44418	44446	44468	44479	587	590	590	590	590	590
AUD	50_60	UKBB	C3_SECONDARY_RESPIRATORY_DIGESTIVE	-11.8999383562092	-11.8201605448352	-11.8262913668483	-11.8083407645428	-11.6782580850082	-11.5562853840016	753.408528681793	813.946278635252	1254.50610357205	1949.64224911716	2210.23911470423	3913.77156431044	0.987398095513753	0.988413495613608	0.992478414009943	0.995167505635331	0.995784230581315	0.997644070907501	575	55110	550	220	83	36	15	8	0	0	0	0	0	0	54341	54671	54808	54855	54876	54883	794	794	794	794	794	794
AUD	50_60	UKBB	C3_SECONDARY_RESPIRATORY_DIGESTIVE_EXALLC	-12.8934287473419	-12.8115794330423	-12.8144029447406	-12.7942710910573	-12.668422075093	-12.5410026572686	1292.04742821288	1397.27197034813	2148.46795260942	3382.57634442243	3789.42644719636	6678.14045195468	0.992037988102844	0.992684303115254	0.99524109557604	0.996982085254021	0.997332599089571	0.998501638803811	575	44860	550	220	83	36	15	8	0	0	0	0	0	0	44293	44623	44760	44807	44828	44835	592	592	592	592	592	592
AUD	50_60	UKBB	C3_SECONDARY_WITHOUT_SITESPEC	3.51189812696397	-11.0484516123255	-11.1521314130874	-11.1094579887087	-11.1589009582326	-11.0969331740069	0.710721286173221	955.810601781665	1319.6723935059	1486.17179537469	1440.8935817385	2202.03788826581	7.75972133028556e-07	0.990777260017193	0.993257411755278	0.994035694605418	0.993820899819463	0.995979163563187	146	55367	129	60	32	23	15	9	2	0	0	0	0	0	54587	54656	54684	54693	54701	54707	795	797	797	797	797	797
AUD	50_60	UKBB	C3_SECONDARY_WITHOUT_SITESPEC_EXALLC	3.59923710173687	-11.0686115462817	-11.1668159449945	-11.1441482310196	-11.1734185750898	-11.0962768186323	0.711969745539216	1014.24474108593	1395.25940837421	1577.71995479496	1521.6758640109	2334.89095756998	4.29662729642387e-07	0.991292733787652	0.993614280710565	0.994364228041844	0.994141315985223	0.996208167837105	146	44074	129	60	32	23	15	9	2	0	0	0	0	0	43517	43586	43614	43623	43631	43637	572	574	574	574	574	574
AUD	50_60	UKBB	C3_SKIN	-14.0207536294508	0.675556204818246	0.780057820487899	-13.9464063642192	0.268388446999448	-13.9098560739456	1031.47722539599	0.503497495204043	0.58031060061493	1165.57747178463	1.00162678847589	1928.60429651884	0.98915477909706	0.179684515637737	0.178881320012944	0.990453352888106	0.788735847032338	0.994245391237568	1638	53785	1380	1217	861	573	358	167	7	7	4	1	1	0	53276	53439	53795	54083	54298	54489	760	760	763	766	766	767
AUD	50_60	UKBB	C3_SKIN_EXALLC	-14.0216075728546	0.778237736952691	0.888307689243689	-13.9444646499874	0.375434936763449	-13.9028509482283	1086.29163713779	0.50441646103888	0.581079668840618	1227.58362514621	1.00204552375792	2033.85818290624	0.98970137193141	0.122867752025935	0.126334052187035	0.990936801731915	0.707906989653105	0.994545940406541	1638	46142	1380	1217	861	573	358	167	7	7	4	1	1	0	45809	45972	46328	46616	46831	47022	584	584	587	590	590	591
AUD	50_60	UKBB	C3_UNCERTAIN_SECONDARY	1.99627083314716	-13.3233752219123	-13.3036303602912	-13.2254571076344	-13.0911524303393	2.69759492336358	0.504243772724055	977.379919252737	1258.10416325137	1575.63540863883	1596.64877732963	1.0023385054383	7.52831501515194e-05	0.98912379316061	0.991563048782187	0.993302851618895	0.993458103294205	0.00711738821998563	1092	54621	981	580	323	205	135	65	4	1	1	1	1	1	53938	54339	54596	54714	54784	54854	790	793	793	793	793	793
AUD	50_60	UKBB	C3_UNCERTAIN_SECONDARY_EXALLC	2.04954277889565	-13.3338974288536	-13.3100992479826	-13.2272211856227	-13.0853463410003	2.78359714871716	0.505294226057967	1015.33767297644	1308.58908564355	1638.20112813153	1663.91131332355	1.00297129465572	4.9890929804246e-05	0.98952210148042	0.99188458799164	0.99355776240568	0.993725333725521	0.00551422000067131	1092	45548	981	580	323	205	135	65	4	1	1	1	1	1	45042	45443	45700	45818	45888	45958	613	616	616	616	616	616
AUD	50_60	UKBB	C3_URINARY_TRACT	-11.8863139657628	-11.8587304788252	2.53166374675476	-11.5556419211178	-11.372179557982	-11.5880059603041	1182.72740550284	908.810648666455	1.00164704953134	2178.12923532021	2289.54740259029	4771.6420593049	0.991981460217026	0.989588998024053	0.011487755321122	0.995766998175342	0.996036924515186	0.998062327005445	112	55365	107	83	47	17	11	2	1	1	1	0	0	0	54579	54603	54639	54669	54675	54684	790	790	790	791	791	791
AUD	50_60	UKBB	C3_URINARY_TRACT_EXALLC	-12.1158827108719	-12.1018489895101	2.63391679032467	-11.7691831298447	-11.5649107660734	-11.8061736454616	1400.40225208171	1082.54656096809	1.00225500160781	2581.01798841657	2676.05318960015	5642.3417155259	0.993097015416687	0.991080589325336	0.0085890872162318	0.99636173904533	0.996551849170827	0.998330488071266	112	44065	107	83	47	17	11	2	1	1	1	0	0	0	43503	43527	43563	43593	43599	43608	566	566	566	567	567	567
AUD	50_60	UKBB	CARDIAC_ARRHYTM	2.08178292390685	1.41829734411857	1.58348540484881	1.15753877699984	-12.8351496064217	1.88272651645024	0.386321109629493	0.415211837455108	0.45336143960598	0.710989589135583	855.164405700943	1.00248103551263	7.09544814079798e-08	0.000635855162437259	0.000478045282733845	0.103510653193821	0.988025012319517	0.0603720047495604	1356	44403	1164	935	655	436	256	98	19	13	8	3	1	1	44116	44345	44625	44844	45024	45182	460	466	471	476	478	478
AUD	50_60	UKBB	CD2_BENIGN	0.689477314443698	0.854749545877502	0.830840521798327	0.256462005902606	0.980659041683939	1.162505680158	0.452828413642165	0.308425939195357	0.359314238466664	0.581012871665655	0.412936425769395	0.580590581683882	0.127858383099182	0.00558281002673522	0.020761431314253	0.658919799086152	0.0175564319123386	0.0452544831763916	4508	49916	3468	3179	2672	1895	1340	636	28	26	18	10	9	3	50231	50520	51027	51804	52359	53063	697	699	707	715	716	722
AUD	50_60	UKBB	CD2_BENIGN_ASCENDING_COLON	1.74382313787334	-12.2678479623273	-12.2332549712809	-12.1445086733706	-12.1508726538734	-11.890285891713	1.00212585913596	842.756733469588	1168.60414416043	1552.86304563549	1847.72221216639	4094.61222078649	0.0818372680130556	0.988385757818903	0.991647687498867	0.99376003104802	0.994753040392196	0.997683037686693	214	55391	196	166	96	49	29	6	1	0	0	0	0	0	54622	54652	54722	54769	54789	54812	786	787	787	787	787	787
AUD	50_60	UKBB	CD2_BENIGN_ASCENDING_COLON_EXALLC	1.83895204002666	-12.4717726254218	-12.442583300067	-12.3546466175056	-12.3137365691451	-12.0687956620424	1.00287581676271	980.240508720057	1369.77117278445	1801.30413334133	2131.83682395999	4773.76828242012	0.0667016998375835	0.989848648098037	0.992752359823514	0.994527573483287	0.995391351931001	0.997982831403063	214	44007	196	166	96	49	29	6	1	0	0	0	0	0	43457	43487	43557	43604	43624	43647	567	568	568	568	568	568
AUD	50_60	UKBB	CD2_BENIGN_BREAST	-13.0106436856494	-13.0109399890203	-13.0099842813173	-13.0091268162636	-13.0077941114919	-13.0069560848226	3870.44895880326	2567.64092363542	2734.12830783307	2731.49399241071	2468.64382955714	4698.97066739446	0.997317889401796	0.99595691764512	0.996203387239641	0.996199976194399	0.995795800941035	0.997791423499988	145	30963	97	97	88	89	79	27	0	0	0	0	0	0	30807	30807	30816	30815	30825	30877	204	204	204	204	204	204
AUD	50_60	UKBB	CD2_BENIGN_BREAST_EXALLC	-13.0126499741346	-13.0126368044394	-13.0114973692893	-13.0107260140149	-13.0088609260577	-13.0078525578931	4332.44011627608	2927.49001457645	3044.15420192541	3020.14930233895	2731.12487300417	5151.10758620944	0.99760352673777	0.996453430153335	0.996589646724707	0.996562744333949	0.996199540291723	0.997985141346648	145	24660	97	97	88	89	79	27	0	0	0	0	0	0	24570	24570	24579	24578	24588	24640	138	138	138	138	138	138
AUD	50_60	UKBB	CD2_BENIGN_CAECUM	-12.2238070329494	-12.262747000174	-12.1732245404984	-12.2571300338262	-12.2881045401277	-12.3348954840586	1014.34392602075	791.008351147317	1006.56957756793	1351.37065289539	1769.46219537187	3162.97695474436	0.990384966486804	0.987631148784803	0.990350800011876	0.992763169230139	0.994459101689759	0.996888438372903	208	55367	196	162	104	56	27	7	0	0	0	0	0	0	54595	54629	54687	54735	54764	54784	784	784	784	784	784	784
AUD	50_60	UKBB	CD2_BENIGN_CAECUM_EXALLC	-13.2315503605197	-13.2832624450456	-13.1850117173061	-13.271574881198	-13.3058714592542	-13.3683024794169	1743.13830950729	1377.36614103123	1737.04850071739	2338.24722409966	3100.8061691116	5428.42098970361	0.993943596838951	0.992305353368896	0.993943740626714	0.99547133950144	0.996576207526344	0.998035091347664	208	43970	196	162	104	56	27	7	0	0	0	0	0	0	43416	43450	43508	43556	43585	43605	566	566	566	566	566	566
AUD	50_60	UKBB	CD2_BENIGN_COLON	1.38038353394389	0.777134602188965	0.974366784889969	0.666937661053627	-12.2124190095806	-12.125691147408	0.5050624585801	0.5041036642273	0.580819023819508	1.00170711809639	725.478522185011	1268.24464167009	0.00627422877746719	0.123166777046382	0.0934303284147553	0.505538267261605	0.986569360633922	0.992371539340197	1218	54605	1100	929	665	284	164	57	11	8	4	1	0	0	53961	54132	54396	54777	54897	55004	751	754	758	761	762	762
AUD	50_60	UKBB	CD2_BENIGN_COLON_EXALLC	1.42360730828814	0.838296791455538	1.05817408574941	0.734726253824555	-12.2686582142042	-12.1884943213586	0.506565541338579	0.505334935475523	0.581894313376208	1.00223708856169	773.577336457162	1352.64811725507	0.00494934678890039	0.0971372739535922	0.0689879364828731	0.463505810709771	0.987346368413417	0.992810488025732	1218	43918	1100	929	665	284	164	57	11	8	4	1	0	0	43465	43636	43900	44281	44401	44508	560	563	567	570	571	571
AUD	50_60	UKBB	CD2_BENIGN_COLORECANI	1.38006272227544	0.755567058515352	0.704633466780178	1.125579432827	1.41249149901492	-11.1994503350435	0.453154840461968	0.451965484809467	0.580840950337804	0.709525579034817	0.70935023221304	684.341691284387	0.00232328461017998	0.0945763540540597	0.225081513908626	0.112652417276376	0.0464537425887959	0.986942970492378	1537	54417	1390	1192	872	354	203	72	16	12	7	4	2	0	53800	53998	54318	54836	54987	55118	748	752	757	760	762	764
AUD	50_60	UKBB	CD2_BENIGN_COLORECANI_EXALLC	1.41920970062779	0.812002624514575	0.780518105103572	1.18830072427236	1.47877981188058	-11.2797238048522	0.454822473251169	0.453325245588263	0.5818773445146	0.710250460908442	0.710020891856399	734.806962030746	0.00180630342455833	0.0732589257371864	0.179797401748258	0.0943129662566736	0.0372760982284585	0.987752478550637	1537	43865	1390	1192	872	354	203	72	16	12	7	4	2	0	43437	43635	43955	44473	44624	44755	559	563	568	571	573	575
AUD	50_60	UKBB	CD2_BENIGN_DESCENDING_COLON	2.61893338049187	1.42008912971655	-11.3288558123988	2.41865181702016	-11.4340883408385	-11.1326881383508	0.710521833223612	1.00204953944849	738.890752568369	1.00181303672785	1180.54737137831	3001.3170751135	0.000227869436435849	0.156428976493131	0.9877671158071	0.0157665726793751	0.992272279671248	0.997040439448824	170	55378	149	124	90	42	24	7	3	2	1	1	0	0	54606	54631	54665	54713	54731	54748	790	791	792	792	793	793
AUD	50_60	UKBB	CD2_BENIGN_DESCENDING_COLON_EXALLC	2.69069934273152	1.50378241073355	-11.3373273290708	2.49585653181193	-11.4536213435008	-11.1324328256093	0.711716820512761	1.00277060321995	780.561543581701	1.00243458504321	1244.12200336889	3126.41835194304	0.000156466112008936	0.133710910296779	0.988411470609974	0.0127816826551324	0.99265462830612	0.997158928682651	170	43935	149	124	90	42	24	7	3	2	1	1	0	0	43385	43410	43444	43492	43510	43527	568	569	570	570	571	571
AUD	50_60	UKBB	CD2_BENIGN_ENDOCRINE_OTH	-11.2913880332457	1.8981845344998	-11.1604144140508	-11.1932065045798	-11.1633735820689	-11.2654335362865	932.849888425153	1.00181445613755	947.74624253201	1144.94566134673	1132.64686124533	1759.65330924878	0.990342493142593	0.0581259808393111	0.990604535098446	0.992199853058982	0.992136172775878	0.99489191760611	126	55380	108	91	55	36	28	12	0	1	0	0	0	0	54602	54619	54655	54674	54682	54698	796	795	796	796	796	796
AUD	50_60	UKBB	CD2_BENIGN_ENDOCRINE_OTH_EXALLC	-11.6262031418158	2.00776674050319	-11.4755632936584	-11.5142576804366	-11.4574090700051	-11.5334325351413	1160.17910882575	1.00244791608611	1165.03370752596	1392.99482976883	1389.52716216662	2112.88445804825	0.992004499424326	0.045191899071887	0.992140976983879	0.993404897404366	0.993421081311229	0.995644673319294	126	43844	108	91	55	36	28	12	0	1	0	0	0	0	43294	43311	43347	43366	43374	43390	568	567	568	568	568	568
AUD	50_60	UKBB	CD2_BENIGN_EXALLC	0.727821727073492	0.900034580148902	0.886028730701861	0.307792581273322	1.04140855786571	1.23076602343979	0.454163852026223	0.310112987076003	0.360761285416283	0.581928326062894	0.41412132455614	0.581444393447748	0.109033336765922	0.00370457795385862	0.0140494226250412	0.596862078536434	0.0119119299173773	0.0342820050296127	4508	41013	3468	3179	2672	1895	1340	636	28	26	18	10	9	3	41487	41776	42283	43060	43615	44319	538	540	548	556	557	563
AUD	50_60	UKBB	CD2_BENIGN_HEAMANGIOMA_LYMPHANGIOMA	-12.2079387690967	-12.2171338719138	2.04117838126889	-12.1608476811495	-12.2014137173348	-12.2105127029279	1313.42042192022	972.21347313663	1.0019690222432	1450.60621659829	1418.06447279757	2690.74771886862	0.992583954497289	0.989973800797687	0.0416332941805251	0.993311183387925	0.993134868202543	0.996379242075126	186	55296	155	135	94	67	45	19	1	1	1	0	0	0	54533	54553	54594	54621	54643	54669	793	793	793	794	794	794
AUD	50_60	UKBB	CD2_BENIGN_HEAMANGIOMA_LYMPHANGIOMA_EXALLC	-12.5509475223796	-12.5523794684443	2.14428501216011	-12.523539804025	-12.5084323038556	-12.5558502510871	1654.53347432985	1208.02904405134	1.00266333654021	1822.55952752269	1740.98428173349	3366.53109020351	0.993947471378237	0.991709496052594	0.032468950567605	0.9945174573052	0.994267496118641	0.997024208133124	186	43795	155	135	94	67	45	19	1	1	1	0	0	0	43260	43280	43321	43348	43370	43396	565	565	565	566	566	566
AUD	50_60	UKBB	CD2_BENIGN_HEMANGIOMA	-12.2253878099699	-12.23303441863	2.0439816545227	-12.1742470893389	-12.2154169365444	-12.2186323285757	1330.53747766559	983.424374012374	1.00195974852483	1465.14947770774	1432.3497943805	2701.72798458763	0.992668894265916	0.99007519251816	0.0413519393532209	0.993370279166574	0.993195534727677	0.996391559434731	183	55298	153	133	93	66	44	19	1	1	1	0	0	0	54534	54554	54594	54621	54643	54668	793	793	793	794	794	794
AUD	50_60	UKBB	CD2_BENIGN_HEMANGIOMA_EXALLC	-12.610759289057	-12.6116608671568	2.15630544541575	-12.5812112905381	-12.5608420596521	-12.5993042821298	1719.59495678129	1253.55874664967	1.00266022910029	1890.16953307565	1797.04378875281	3465.411600046	0.994148715133519	0.991972869425611	0.0315090178655156	0.994689217053567	0.994423051677239	0.99709911278179	183	43795	153	133	93	66	44	19	1	1	1	0	0	0	43260	43280	43320	43347	43369	43394	564	564	564	565	565	565
AUD	50_60	UKBB	CD2_BENIGN_LEIOMYOMA_UTERI	1.43864776797194	-15.2401222067351	-15.2375811460785	-15.2341327691099	-15.2232929383328	2.14511374984286	1.01403733542915	2829.81609494248	2765.74650661476	2897.32756982185	2732.05493670316	0.716680397069936	0.155977005649197	0.995702971845277	0.995604163575225	0.995804746604095	0.995554127633827	0.00276136958488202	1145	29374	704	727	760	694	544	277	1	0	2	2	2	2	29624	29601	29568	29634	29784	30051	190	191	189	189	189	189
AUD	50_60	UKBB	CD2_BENIGN_LEIOMYOMA_UTERI_EXALLC	1.6599576267946	-15.2495648675276	-15.245512685254	-15.2414823835906	-15.2274206914589	2.31197324016212	1.02060613020007	3179.75345422286	3096.76402671315	3239.01394675396	3009.60565099832	0.720815758993919	0.103855464162732	0.996173493982977	0.996071993231495	0.996245493598203	0.995963035214038	0.00133922030431394	1145	23508	704	727	760	694	544	277	1	0	2	2	2	2	23816	23793	23760	23826	23976	24243	132	133	131	131	131	131
AUD	50_60	UKBB	CD2_BENIGN_LIPOMATOUS	-13.2856199880092	1.51897843132459	1.27832310013982	-13.3471594244506	-13.3288456838311	-13.4220543606722	1267.44730393606	0.581060171003379	0.710155900629934	1143.07901883387	1140.10633924919	1761.19161496116	0.991636577775236	0.00894497623844729	0.0718511936976915	0.990683714536085	0.990672240328239	0.993919374704339	567	54656	437	389	323	271	180	79	5	5	2	0	0	0	54003	54051	54117	54169	54260	54361	778	778	781	783	783	783
AUD	50_60	UKBB	CD2_BENIGN_LIPOMATOUS_EXALLC	-13.4512214259401	1.6097743185479	1.3769552544478	-13.5090237939437	-13.4804233797512	-13.5675015228071	1442.9079764496	0.58233454093288	0.711160201503405	1295.49638440058	1288.713334187	1985.07149672369	0.99256198827316	0.00570369754588769	0.0528420274106273	0.991680064637019	0.991653981334419	0.994546687245311	567	43378	437	389	323	271	180	79	5	5	2	0	0	0	42948	42996	43062	43114	43205	43306	555	555	558	560	560	560
AUD	50_60	UKBB	CD2_BENIGN_LIPO_SKIN_LIMBS	-12.1523288847118	1.91678581217073	-12.2272362143966	-12.2740410926288	-12.3474236532021	-12.2765149963273	1575.33642438115	1.00256226461984	1189.34338151644	1255.24441897955	1353.77043593007	2398.74970251533	0.993845086497152	0.0558906828469615	0.991797363740975	0.992198243083629	0.992722782352151	0.995916539768494	142	55223	108	98	89	80	49	16	1	1	0	0	0	0	54464	54474	54483	54492	54523	54556	792	792	793	793	793	793
AUD	50_60	UKBB	CD2_BENIGN_LIPO_SKIN_LIMBS_EXALLC	-12.3802472891157	2.00341688987161	-12.4418147129066	-12.4829470062825	-12.5302622223851	-12.4367152709803	1860.39856346688	1.00347661584906	1403.23387730125	1456.914465488	1559.96509340459	2752.34648127891	0.994690419859962	0.0458821453526932	0.992925625614453	0.993163751844156	0.993591141682803	0.996394701974532	142	43705	108	98	89	80	49	16	1	1	0	0	0	0	43177	43187	43196	43205	43236	43269	561	561	562	562	562	562
AUD	50_60	UKBB	CD2_BENIGN_LIPO_SKIN_TRUNK	-12.1079230096639	1.66560662520749	-12.1591791655568	-12.1899991423572	-12.2488944968822	-12.4361943856509	1324.28067331625	1.00256696003344	1064.48362016091	1114.18970566103	1015.2941320175	1574.38156173732	0.992705028147407	0.0966447739473883	0.990886275582634	0.991270770111863	0.990374250749118	0.993697497132167	188	55188	138	123	102	96	76	32	1	1	0	0	0	0	54448	54463	54484	54490	54510	54554	789	789	790	790	790	790
AUD	50_60	UKBB	CD2_BENIGN_LIPO_SKIN_TRUNK_EXALLC	-12.1947973889324	1.75182746531803	-12.2494357586046	-12.2874338666295	-12.3309150823353	-12.5116448444894	1451.00500703107	1.00347685994154	1170.50613108964	1214.71436406465	1106.91483970505	1710.14131715361	0.993294353935253	0.0808530623100788	0.99165022974609	0.99192914246232	0.991111833608033	0.994162611536687	188	43684	138	123	102	96	76	32	1	1	0	0	0	0	43170	43185	43206	43212	43232	43276	563	563	564	564	564	564
AUD	50_60	UKBB	CD2_BENIGN_MELANOCYTIC	-12.8478069892631	0.922056663604626	-12.8544588978221	-12.8456896898978	1.30786920840251	-12.849853877628	1346.4290238233	1.00216110286015	1080.7685414168	1234.1031369704	1.00182458990437	1641.09212075483	0.992386593653485	0.357537067927044	0.990510334000052	0.991695027673974	0.191726992832769	0.993752577857433	438	54917	320	303	250	196	137	78	2	2	1	1	1	0	54241	54258	54311	54365	54424	54483	792	792	793	793	793	794
AUD	50_60	UKBB	CD2_BENIGN_MELANOCYTIC_EXALLC	-12.8505394007807	1.02534120189412	-12.8508966486683	-12.8489706989664	1.40877204395814	-12.8468446114826	1415.37694782023	1.00288825690587	1142.322097647	1298.14486954715	1.00244038299105	1736.61833707095	0.992755918388664	0.306597164439181	0.991024146538118	0.99210270888178	0.159919465058034	0.994097606099412	438	43651	320	303	250	196	137	78	2	2	1	1	1	0	43202	43219	43272	43326	43385	43444	565	565	566	566	566	567
AUD	50_60	UKBB	CD2_BENIGN_MELANOCYTIC_FACE	-11.3339909901986	-11.3618152291442	-11.3591305369816	-11.4396082672102	2.43752442462453	-11.2841172736965	1402.70726646773	1015.34803731711	1056.69906903322	1149.93412121959	1.00177133606308	1346.66642237502	0.993553096758931	0.991071802541893	0.991423196444864	0.992062731157048	0.014965437112257	0.993314366908153	100	55253	67	66	59	50	39	24	1	1	1	1	1	0	54490	54491	54498	54507	54518	54533	795	795	795	795	795	796
AUD	50_60	UKBB	CD2_BENIGN_MELANOCYTIC_FACE_EXALLC	-11.4017028342476	-11.4171256305772	-11.4159480959128	-11.5029147994606	2.53966687884743	-11.3225820765864	1517.37278398224	1102.31243468685	1155.33118426985	1249.65560304513	1.00240158412896	1462.93185773608	0.994004665730626	0.991736113000166	0.992116147614515	0.992655681698226	0.0112903234574436	0.993824713580134	100	43749	67	66	59	50	39	24	1	1	1	1	1	0	43217	43218	43225	43234	43245	43260	564	564	564	564	564	565
AUD	50_60	UKBB	CD2_BENIGN_MELANOCYTIC_TRUNK	-11.9922203251441	1.64922041646703	-11.9642415502665	-11.9119100874639	-11.9689586660044	-12.0216356902831	1294.88384974921	1.0021382833926	1026.89517606719	1164.66828745981	1235.02553557713	1740.27966631433	0.992610711246629	0.0998252423341032	0.99070414598081	0.991839596260073	0.992267611018879	0.99448835643277	185	55331	139	134	108	84	51	29	1	1	0	0	0	0	54581	54586	54612	54636	54669	54691	795	795	796	796	796	796
AUD	50_60	UKBB	CD2_BENIGN_MELANOCYTIC_TRUNK_EXALLC	-12.0444482858002	1.74623098307815	-12.0023694378048	-11.9484348464289	-12.0155402493	-12.0567607075458	1386.61089451704	1.0028503511725	1103.93773092432	1244.51907864408	1325.28092371885	1867.94162552115	0.993069462729771	0.0816366549363932	0.991325310899765	0.992339751639461	0.99276615052484	0.994850033697914	185	43863	139	134	108	84	51	29	1	1	0	0	0	0	43340	43345	43371	43395	43428	43450	568	568	569	569	569	569
AUD	50_60	UKBB	CD2_BENIGN_OTHER_NOS	-11.9857099803968	-11.992195194945	-12.0237491592468	-11.8785850018039	-11.8069140132464	-11.8229385973468	1520.36719659944	1157.08602463522	1360.05852531571	1754.98857647771	1746.11524191223	2949.20380508756	0.993709997223434	0.99173076513179	0.992946304387935	0.994599584670415	0.994604890680632	0.996801402844109	101	55383	87	74	52	32	22	13	0	0	0	0	0	0	54603	54616	54638	54658	54668	54677	794	794	794	794	794	794
AUD	50_60	UKBB	CD2_BENIGN_OTHER_NOS_EXALLC	-11.984595768396	-11.9920765018928	-12.0249306850033	-11.8584038072414	-11.8069712918585	-11.8228482617479	1598.44855153923	1220.00482929974	1426.13042128291	1847.01727361084	1836.1581894789	3087.92186599541	0.994017802867551	0.992157294475937	0.993272429570663	0.994877377462943	0.994869431600634	0.996945115370547	101	43830	87	74	52	32	22	13	0	0	0	0	0	0	43280	43293	43315	43335	43345	43354	564	564	564	564	564	564
AUD	50_60	UKBB	CD2_BENIGN_OVARY	-13.0075713161665	-13.0068749646265	-13.0073669387375	-13.0068943893714	-13.0065803881106	-13.0062512305147	3195.24469650665	2451.42034009377	2810.62760607304	3134.75032913192	3223.49129287236	5160.19116306724	0.996751888307024	0.995766561998605	0.996307465212382	0.996689378945959	0.996780595764594	0.997988935732234	154	31022	119	109	87	65	46	20	0	0	0	0	0	0	30855	30865	30887	30909	30928	30954	202	202	202	202	202	202
AUD	50_60	UKBB	CD2_BENIGN_OVARY_EXALLC	-13.0089803301021	-13.008157111414	-13.0086912343821	-13.0081083872412	-13.0077434447013	-13.0073645395258	3541.1554570373	2674.23940460973	3116.79743753466	3448.30191471792	3523.21424430229	5519.30357982997	0.997068854689864	0.996118908884323	0.996669849752775	0.996990128913306	0.997054208638115	0.998119624045731	154	24701	119	109	87	65	46	20	0	0	0	0	0	0	24599	24609	24631	24653	24672	24698	137	137	137	137	137	137
AUD	50_60	UKBB	CD2_BENIGN_RECTUM	0.95208969953093	0.288924391736669	0.726694065274943	1.61527535840418	2.03052609694376	-9.66943334810605	1.0029786612469	1.00219686976858	1.00202809749476	1.00175826140734	1.00151239723849	632.610646401918	0.342487289253825	0.773123954604091	0.468315086592772	0.106866168437054	0.0426154144559014	0.987804835056987	439	55216	410	364	266	94	46	14	5	4	3	2	1	0	54454	54500	54598	54770	54818	54850	786	787	788	789	790	791
AUD	50_60	UKBB	CD2_BENIGN_RECTUM_ANAL	0.942538683075385	0.280722693787625	0.718856548777138	1.58791988403888	1.96607307979889	-9.68804305074787	1.0029743910261	1.0022004481573	1.00201975380317	1.00174706330336	1.00151783944033	582.312754813424	0.347349136878529	0.779395925074256	0.473122654900585	0.112932138194011	0.0496353200837988	0.986726062029389	449	55209	416	368	271	98	50	17	5	4	3	2	1	0	54451	54499	54596	54769	54817	54850	786	787	788	789	790	791
AUD	50_60	UKBB	CD2_BENIGN_RECTUM_ANAL_EXALLC	1.00084943986688	0.355950305187407	0.807018536263757	1.67060041817851	2.04476597707748	-9.72320566145634	1.00395306993449	1.00294153040882	1.00270272840804	1.00235135704207	1.00203855783785	613.689868480288	0.31880888152579	0.7226597605889	0.420910132319483	0.0955777623792351	0.0412899970109331	0.987358971507808	449	43862	416	368	271	98	50	17	5	4	3	2	1	0	43325	43373	43470	43643	43691	43724	565	566	567	568	569	570
AUD	50_60	UKBB	CD2_BENIGN_RECTUM_EXALLC	1.01049955843505	0.364039263246463	0.815172431264801	1.69830019273332	2.10805167950681	-9.70847255358865	1.00395736291676	1.00293608892202	1.00271592779395	1.00236921979981	1.00203816019003	670.936537263298	0.314167222932598	0.716624649835887	0.41623842440075	0.0902109388253104	0.0353990497525179	0.988454988486272	439	43869	410	364	266	94	46	14	5	4	3	2	1	0	43328	43374	43472	43644	43692	43724	565	566	567	568	569	570
AUD	50_60	UKBB	CD2_BENIGN_SIGMOID_COLON	1.79799550412681	0.716792629140911	0.462558571673949	1.46533649895109	-11.6435487039526	-11.5503917578379	0.583262874732973	0.710742821419906	1.00226486527726	1.00183013127707	802.593534503234	1422.42271930679	0.00205166061715322	0.313208753565651	0.644430377084695	0.14356053514281	0.988425172297248	0.993521069474491	616	55108	554	476	371	124	77	25	7	4	2	1	0	0	54387	54465	54570	54817	54864	54916	776	779	781	782	783	783
AUD	50_60	UKBB	CD2_BENIGN_SIGMOID_COLON_EXALLC	1.85042770222988	0.783478553112892	0.554566542710575	1.53308383219649	-11.9336505510017	-11.8446821623417	0.58510373295225	0.711895134905555	1.00303941215895	1.00243413244839	963.100475918777	1713.03342574375	0.0015638663148884	0.271091111997475	0.580341410200299	0.126174934333096	0.990113770969051	0.994483111900885	616	43886	554	476	371	124	77	25	7	4	2	1	0	0	43378	43456	43561	43808	43855	43907	563	566	568	569	570	570
AUD	50_60	UKBB	CD2_BENIGN_SKIN	-11.4294026767043	1.31112825975044	1.65788544985259	-11.346665994947	1.68441391896917	2.46897056294004	782.306659037278	1.00193480891346	1.00208323207828	731.331293093041	1.00166368715022	1.00171646282746	0.9883434208035	0.190671109222413	0.0980383742974498	0.987621251139824	0.0926432802607641	0.0137112731728517	276	54983	209	193	153	119	87	45	2	2	1	0	2	1	54258	54274	54314	54348	54380	54422	790	790	791	792	790	791
AUD	50_60	UKBB	CD2_BENIGN_SKIN_EXALLC	-11.4487127174574	1.41973423361718	1.76747749211126	-11.3616737652905	1.79015783853164	2.57452639223359	831.135709654195	1.00259924887654	1.00281690703381	777.499723016787	1.00224362055907	1.0023239182158	0.989009662150045	0.156759824119853	0.0779827196693032	0.988340855711757	0.0740749103709594	0.0102122834475353	276	43593	209	193	153	119	87	45	2	2	1	0	2	1	43094	43110	43150	43184	43216	43258	564	564	565	566	564	565
AUD	50_60	UKBB	CD2_BENIGN_TRANSVERSE_COLON	2.41227642211053	-12.1413370714315	1.97767697923703	1.96382377030539	-12.0223536119652	-11.9643047852391	0.5811636987823	651.741576536954	0.709715081414029	1.00172584829396	1286.07662173265	2308.74305669536	3.31359676507745e-05	0.985137015263543	0.00532676701612543	0.0499443438345055	0.992541415913731	0.995865243074752	308	55314	279	221	148	74	38	14	6	3	3	1	0	0	54562	54620	54693	54767	54803	54827	775	778	778	780	781	781
AUD	50_60	UKBB	CD2_BENIGN_TRANSVERSE_COLON_EXALLC	2.46429122674202	-12.4383052874723	2.05598481556371	2.0330428119931	-12.2679418074883	-12.24213451357	0.582370635008755	781.59416946	0.710586548424068	1.00229654947454	1520.49264763222	2763.48367668855	2.32155924654927e-05	0.987302985032869	0.0038114054359736	0.0425210180877482	0.993562418618288	0.996465411301707	308	44014	279	221	148	74	38	14	6	3	3	1	0	0	43467	43525	43598	43672	43708	43732	570	573	573	575	576	576
AUD	50_60	UKBB	CD2_INSITU	0.803626319904768	1.410339758405	-12.7845352860352	1.84502125935651	-12.6561696804165	-12.6248564968851	1.00216429374865	0.580524695323247	839.848752937443	0.710049143771086	1058.78792072873	1613.08719794144	0.422616132609518	0.0151228975799449	0.987854730569716	0.00936479630879078	0.990462753007423	0.993755405623894	789	54303	644	557	423	299	202	94	5	4	1	2	0	0	53666	53753	53887	54011	54108	54216	777	778	781	780	782	782
AUD	50_60	UKBB	CD2_INSITU_BREAST	-13.1774597321402	2.05623919470462	-13.1766016647476	-13.1762657495264	-13.1751543418015	-13.1742377978041	2854.62421890501	1.00848485270194	2297.68671000351	2742.43241021661	3077.73298447225	6603.14404021895	0.996316834187716	0.041456106283275	0.995424376456198	0.996166505863976	0.9965844275049	0.998408104699597	215	30955	186	175	138	103	57	15	1	1	0	0	0	0	30781	30792	30829	30864	30910	30952	202	202	203	203	203	203
AUD	50_60	UKBB	CD2_INSITU_BREAST_EXALLC	-13.1747984920501	2.2640212865034	-13.1742248713279	-13.1742234962567	-13.1735910590338	-13.1727741340805	3148.16416946837	1.01191372649871	2519.0763704494	2988.99799290784	3286.78658757107	7051.3942418784	0.996660930923824	0.025262433981168	0.995827255246092	0.996483277834479	0.996802050728231	0.998509465414814	215	24723	186	175	138	103	57	15	1	1	0	0	0	0	24613	24624	24661	24696	24742	24784	138	138	139	139	139	139
AUD	50_60	UKBB	CD2_INSITU_BREAST_INTRADUCTAL	-13.1721488689751	-13.1719846004882	-13.1715888670375	2.54287266154167	-13.1704472381086	-13.1704792075374	2588.29297279116	1861.60377138957	2128.76006595726	1.00769663829149	2751.14358585483	4986.59295512389	0.995939482523938	0.994354526126113	0.995063163524715	0.0116209395119695	0.996180331544463	0.997892647365635	263	30910	225	209	162	113	72	22	1	1	1	1	0	0	30746	30762	30809	30858	30899	30949	201	201	201	201	202	202
AUD	50_60	UKBB	CD2_INSITU_BREAST_INTRADUCTAL_EXALLC	-13.1706562214137	-13.1705796641468	-13.1700336060661	2.7143933266266	-13.1690831664005	-13.1690973285674	2854.38240032057	2062.55225761922	2348.54265829054	1.01113609589331	2959.99723874003	5387.49742133523	0.99631842392101	0.99490508387519	0.99552568850817	0.00726387105757377	0.996450208352409	0.99804966793433	263	24802	225	209	162	113	72	22	1	1	1	1	0	0	24701	24717	24764	24813	24854	24904	138	138	138	138	139	139
AUD	50_60	UKBB	CD2_INSITU_EXALLC	0.902241937405297	1.52081748498572	-12.8313161475654	1.961539776993	-12.693523514499	-12.6589514771514	1.00292228351535	0.581578210369365	909.564063100308	0.711028808628233	1147.19938721361	1750.43130713266	0.368326229554004	0.00892317386643215	0.9887445316946	0.00580256386914889	0.991171752800309	0.994229825611147	789	43742	644	557	423	299	202	94	5	4	1	2	0	0	43315	43402	43536	43660	43757	43865	567	568	571	570	572	572
AUD	50_60	UKBB	CD2_LEIOMYOMA_ENDOMETRIOSIS	-13.0125634185982	-13.0131932438326	-13.013327182929	-13.0115072908265	-13.0093399856533	-13.0078109219751	3893.5261649466	2632.69687356376	2574.15982700971	2541.11754313307	2368.23940689621	3632.63418604847	0.997333393001572	0.996056141593798	0.995966416494954	0.995914539473693	0.99561703969335	0.997142924722626	159	29962	94	97	99	98	87	41	0	0	0	0	0	0	29835	29832	29830	29831	29842	29888	192	192	192	192	192	192
AUD	50_60	UKBB	CD2_LEIOMYOMA_ENDOMETRIOSIS_EXALLC	-13.0150389712225	-13.0154895492401	-13.0154290665015	-13.0134858563967	-13.0106814424618	-13.0091983649022	4288.5654901183	3017.84743944327	2939.81633038354	2817.46358988833	2601.34908842996	3974.32490471684	0.997578564968434	0.996558863170839	0.996467542590385	0.99631469149587	0.996009386585461	0.997388280969282	159	23855	94	97	99	98	87	41	0	0	0	0	0	0	23792	23789	23787	23788	23799	23845	128	128	128	128	128	128
AUD	50_60	UKBB	CD2_NEOPLASM	1.18379608723679	0.700098688545675	0.809439833377116	0.281101950009016	0.829540096983877	0.739333375119383	0.260367150795819	0.251655576169484	0.28540485975933	0.452387291996975	0.359602283405908	0.580868594131025	5.4508733670968e-06	0.00540297529082732	0.00456665858897068	0.534353213072319	0.0210644911744029	0.203086681780017	8476	44684	6849	5976	4576	3156	2164	1010	50	37	25	14	11	3	45674	46547	47947	49367	50359	51513	587	600	612	623	626	634
AUD	50_60	UKBB	CD2_PRIMARY_LYMPHOID_HEMATOPOIETIC	1.32297652241162	-11.6041445584615	1.32520266022858	1.77893814144261	2.19335093678684	-11.6019154203237	1.00204263486443	503.701660974514	1.00183942580858	1.00178280057948	1.00166804393216	1507.96489866782	0.186741659614922	0.981620174060066	0.185912035073538	0.0757704561335951	0.0285461154915731	0.993861330676598	358	55102	312	247	161	101	53	19	2	1	2	2	1	0	54355	54420	54506	54566	54614	54648	791	792	791	791	792	793
AUD	50_60	UKBB	CD2_PRIMARY_LYMPHOID_HEMATOPOIETIC_EXALLC	1.43523457788103	-12.6315781161723	1.43388283069058	1.89730409885145	2.29956821448466	-12.6354412750454	1.00274848616985	887.537164311027	1.00248964496649	1.00242223261614	1.00225898105655	2651.03622512784	0.152344062633874	0.988644756151551	0.152624670142552	0.0583951828482942	0.0217683801231378	0.996197115208655	358	44312	312	247	161	101	53	19	2	1	2	2	1	0	43784	43849	43935	43995	44043	44077	572	573	572	572	573	574
AUD	50_60	UKBB	CHOLELITH_BROAD	0.0885369078886398	0.235935294673703	-13.7752768854093	-13.7589694887565	0.201153115852324	-13.7197013775341	1.00237473679388	0.709956121661017	904.255672230681	1043.33813701207	1.00193124494063	1671.5132197337	0.929616657407997	0.739644793223643	0.987845632619093	0.989478242240657	0.840882027666938	0.993451074831202	1860	52327	1476	1299	988	753	516	232	4	3	1	1	1	0	51979	52156	52467	52702	52939	53223	728	729	731	731	731	732
AUD	50_60	UKBB	CHRONNAS	-11.8666863733675	-11.9008047680692	-11.909138873885	-11.9511859003402	-11.91040280626	-11.8370683615822	1418.57730282387	1063.42577450562	1201.10340353584	1308.39234724127	1213.64342128737	2279.57152638704	0.99332561193419	0.991071055059009	0.992088972255635	0.992712022403503	0.992169879713593	0.995856865407439	159	52157	112	104	83	72	56	20	0	0	0	0	0	0	51498	51506	51527	51538	51554	51590	706	706	706	706	706	706
AUD	50_60	UKBB	CIRRHOSIS_BROAD	3.73689371243572	2.94371863634065	2.2636989609621	2.89183637679482	3.15630265435904	3.36958302435733	0.413928736577147	0.503772515838543	1.00181467594202	1.00270850930791	1.00313467170857	1.00332748508155	1.75049902401311e-19	5.11616683898776e-09	0.0238461794273258	0.00392627621738496	0.00165271393860524	0.000783928194305362	179	55321	151	109	57	37	18	10	12	6	2	2	2	1	54594	54636	54688	54708	54727	54735	743	749	753	753	753	754
AUD	50_60	UKBB	COLITNONINFNAS	1.39948290268977	1.10895037217547	1.3298081232343	0.831232095210757	1.06172349938705	1.24207954826738	0.581556207350735	0.504170734236794	0.50417720587721	0.7100411293279	0.580542324852635	0.709434068597231	0.0161086388583281	0.0278386078422277	0.00834997281483353	0.24172677831799	0.0674224259411215	0.079979788310529	1429	52810	1080	937	754	595	474	277	13	10	7	5	4	2	52419	52562	52745	52904	53025	53222	727	730	733	735	736	738
AUD	50_60	UKBB	CONGEN_HEART_ARTER	2.26727223547268	1.76997842819853	-11.8028973996709	-11.7753368089698	-11.7112953392358	-11.575987694409	1.00244231657939	1.00202223228184	1063.7274079653	1189.58032923718	1320.99457953848	2212.92114683641	0.0237129568623599	0.077327701496252	0.991147021029698	0.992102083587304	0.992926436278629	0.995826213804932	133	55379	107	89	65	49	30	14	2	1	0	0	0	0	54610	54628	54652	54668	54687	54703	793	794	795	795	795	795
AUD	50_60	UKBB	COPD_ASTHMA_INFECTIONS	0.940680787964739	0.312701220399477	0.740484150044475	0.0836130126920484	0.730966314851709	0.233388529823151	0.386193911521215	0.385196132514801	0.34144330501853	0.505363176761563	0.360356972297662	0.710389680466374	0.0148599975237094	0.416907891931541	0.0301063452718961	0.868588750214289	0.0425142807830243	0.742506487079381	5511	41827	4080	3611	3034	2590	1997	956	27	25	20	11	9	2	42682	43151	43728	44172	44765	45806	549	551	556	565	567	574
AUD	50_60	UKBB	COPD_ASTHMA_PNEUMONIA_SEPSIS	1.38286249344402	1.98403810284483	1.36457967127215	0.653519124397214	1.47396113063519	-11.7084106036592	0.582695729096322	0.361406188551563	0.58193251955873	1.00269017597963	0.710539731652055	891.080308954561	0.0176339755957642	4.02449579001548e-08	0.0190316477982202	0.514552293280084	0.0380398904395404	0.989516442959068	1215	40466	1044	748	501	335	205	87	15	14	6	3	2	0	40082	40378	40625	40791	40921	41039	540	541	549	552	553	555
AUD	50_60	UKBB	COPD_CVDMETABOCOMORB	2.20794663012781	1.891873863478	1.12646476948802	1.54758386302055	1.16215084580209	1.56087533652821	0.27002366985364	0.245169052448703	0.393996816288074	0.393885331935484	0.511226044573477	0.714786034781442	2.91328255212758e-16	1.19464854496705e-14	0.00424884023307437	8.52922816298114e-05	0.0230103836316925	0.0289846009482219	5135	33819	4394	3613	2616	1739	1069	408	50	35	17	13	6	2	34316	35097	36094	36971	37641	38302	194	209	227	231	238	242
AUD	50_60	UKBB	COPD_EARLY	1.79218908140247	2.01205252301821	2.40498595934516	1.82185478876687	2.01704884437636	-9.9635988901204	0.581217676717044	0.412943291615867	0.412958009896508	0.709960378336906	0.709639501017618	519.166917185914	0.00204575934507165	1.10213321567847e-06	5.75234927324491e-09	0.010283853852917	0.00447813072579063	0.984688327618452	733	53697	628	494	345	208	125	49	17	14	8	3	2	0	53100	53234	53383	53520	53603	53679	685	688	694	699	700	702
AUD	50_60	UKBB	COPD_EARLYANDLATER	1.75207121923151	1.96430646571271	2.35579041916182	1.77546057154473	1.96843680075563	-9.88304713880841	0.581029671950452	0.412659238103181	0.412677534155546	0.70979770433037	0.709482809433522	487.678217244118	0.00256590531235206	1.9348027453052e-06	1.13942574177947e-08	0.0123716861230909	0.00552922052693296	0.983831570228812	733	54365	628	494	345	208	125	49	17	14	8	3	2	0	53727	53861	54010	54147	54230	54306	726	729	735	740	741	743
AUD	50_60	UKBB	COPD_EARLY_EXMORE	1.84799591892658	2.09286595047372	2.47990957733582	1.90459075682199	2.10313207554593	-11.1939990886665	0.584890218678788	0.417489804535299	0.417556723957759	0.712677574473061	0.712198628214327	1009.67830060678	0.00158007395943603	5.3594864109298e-07	2.86597559389555e-09	0.00753009892725366	0.0031468832690812	0.991154275500374	733	28819	628	494	345	208	125	49	17	14	8	3	2	0	28594	28728	28877	29014	29097	29173	313	316	322	327	328	330
AUD	50_60	UKBB	COPD_EXCL	0.995219569315703	0.272068488669122	0.0133761450472674	0.198547630869649	0.776219535183783	-13.9979837894662	0.344396784217915	0.362685839076012	0.45452746680038	0.454356584213783	0.342144318618309	832.622111117345	0.0038555200177315	0.453164855959174	0.976522696433787	0.662121238528611	0.0232871590759034	0.986586653302115	6276	32784	4772	4195	3420	2784	2085	1006	27	23	17	13	9	0	33842	34419	35194	35830	36529	37608	419	423	429	433	437	446
AUD	50_60	UKBB	COPD_HOSPITAL	1.75207121923151	1.96430646571271	2.35579041916182	1.77546057154473	1.96843680075563	-9.88304713880841	0.581029671950452	0.412659238103181	0.412677534155546	0.70979770433037	0.709482809433522	487.678217244118	0.00256590531235206	1.9348027453052e-06	1.13942574177947e-08	0.0123716861230909	0.00552922052693296	0.983831570228812	733	54365	628	494	345	208	125	49	17	14	8	3	2	0	53727	53861	54010	54147	54230	54306	726	729	735	740	741	743
AUD	50_60	UKBB	COPD_HOSPITAL_ASTHMA_INF	2.27429939586212	2.4970094718777	3.35052702107018	-11.3409136734246	-11.2841393426916	-11.1119554125347	1.00260383793846	0.710089192309328	0.581478724586386	1057.07362698706	1063.47096187008	1770.12484456559	0.0233052720559203	0.000437321136653221	8.30835202801092e-09	0.991439984776553	0.991534069151763	0.994991314052909	168	53424	146	106	72	46	33	12	5	4	3	0	0	0	52767	52807	52841	52867	52880	52901	674	675	676	679	679	679
AUD	50_60	UKBB	COPD_HOSPITAL_ASTHMA_PNEUM_SEPSIS	2.7261631595377	3.84260768414805	3.54046151577784	3.34736782349762	-9.56234839724519	-9.97530825517015	1.00305272582046	0.505271834428813	0.710514292994787	1.00215402956481	670.761987089837	1377.63821965466	0.00657043904894704	2.84836830565039e-14	6.26201682511822e-07	0.000837262184095458	0.98862578399745	0.994222666892513	110	53473	95	61	43	27	17	5	8	7	3	1	0	0	52792	52826	52844	52860	52870	52882	688	689	693	695	696	696
AUD	50_60	UKBB	COPD_HOSPITAL_MAIN	1.75207121923151	1.96430646571271	2.35579041916182	1.77546057154473	1.96843680075563	-9.88304713880841	0.581029671950452	0.412659238103181	0.412677534155546	0.70979770433037	0.709482809433522	487.678217244118	0.00256590531235206	1.9348027453052e-06	1.13942574177947e-08	0.0123716861230909	0.00552922052693296	0.983831570228812	733	54365	628	494	345	208	125	49	17	14	8	3	2	0	53727	53861	54010	54147	54230	54306	726	729	735	740	741	743
AUD	50_60	UKBB	COPD_MODE	1.95170913242654	2.17010025539002	2.55246093040828	1.98104180548489	2.18611401476148	-11.439738834396	0.585941942333001	0.418415738558307	0.418526566181092	0.713256503442082	0.712668772582678	1193.65494103692	0.000865682855823124	2.14318684005988e-07	1.06945793806634e-09	0.00547854889499481	0.00215854871514676	0.992353358615654	733	28168	628	494	345	208	125	49	17	14	8	3	2	0	27973	28107	28256	28393	28476	28552	283	286	292	297	298	300
AUD	50_60	UKBB	COPD_MULTIMORB	2.10138395450507	3.10538541207048	2.85220905134923	-10.1209658946313	3.04275175061577	-10.4113501916567	1.00240564105625	0.504316430409081	0.710029369882995	634.870502720761	1.00218144895633	1110.46025217083	0.0360519600603081	7.38495443739024e-10	5.8936304116143e-05	0.987280838595799	0.00239637139692411	0.992519377567404	208	53501	183	138	88	48	26	9	7	6	2	1	1	0	52851	52896	52946	52986	53008	53025	668	669	673	674	674	675
AUD	50_60	UKBB	COX_ARTHROSIS	1.16073642752431	0.646031667606468	0.36948481103336	-13.0124974221773	-13.0267011842437	-13.2185056579678	0.710983296128782	0.710463746015358	1.00242877356491	1011.21741498035	1132.76764257916	2256.09167972299	0.102557562318473	0.36318660360437	0.712433655769821	0.989732985106563	0.990824619035128	0.995325198291318	1043	45608	930	767	523	322	184	57	5	3	1	0	0	0	45171	45334	45578	45779	45917	46044	545	547	549	550	550	550
AUD	50_60	UKBB	C_PSOR_ARTHR_COMORB	1.27237625850714	0.74264597408859	0.892382818870659	0.347674388800869	1.0957514797455	0.702233057688644	0.331618466814192	0.329796732436286	0.365662544540689	0.584755005703508	0.455861253533853	1.00399544810391	0.000124613446216502	0.0243330557847499	0.0146687918385611	0.55213482013662	0.0162303020615068	0.484278042320818	4459	29901	3914	3251	2255	1469	868	286	33	25	15	9	6	1	30138	30801	31797	32583	33184	33766	275	283	293	299	302	307
AUD	50_60	UKBB	C_STROKE	0.815144487822885	1.00646482563897	0.753562374352865	-12.1786541153644	-12.100387433932	-12.1079816423212	1.00288703378871	0.71047634806638	1.00242904064822	784.377440240107	912.457271874958	1679.01318301439	0.416333932427725	0.156598248810881	0.452209610227524	0.987612125003052	0.989419308021844	0.994246210821672	641	48563	564	438	293	202	113	35	3	2	1	0	0	0	48079	48205	48350	48441	48530	48608	558	559	560	561	561	561
AUD	50_60	UKBB	D3_ANAEMIA	2.18270379805861	1.32367726969901	-0.157500653951841	0.147126096121592	0.153361800798848	2.08430595795929	0.375200663288336	0.424095040432916	1.00675637163767	1.00710403720417	1.00667541934407	0.588632634275097	5.97590802353194e-09	0.00180127447015918	0.875683323200151	0.883851698717542	0.878914964264458	0.000398721901958654	2619	19751	1985	1706	1353	1079	794	367	17	10	5	5	4	3	20196	20475	20828	21102	21387	21814	172	179	184	184	185	186
AUD	50_60	UKBB	D3_ANAEMIANAS	1.44627432598664	1.43039487443407	0.199507238474155	-11.8480666054869	0.6181326071314	1.63582954474203	0.581169971405327	0.451313449673542	1.00193197721397	497.807269336571	1.00180737121387	1.00209457894693	0.0128262845301567	0.00152751651477074	0.84216689125258	0.981011733703447	0.537223230705096	0.102593073940792	1354	53684	1078	888	659	498	349	148	10	8	3	2	2	1	53207	53397	53626	53787	53936	54137	743	745	750	751	751	752
AUD	50_60	UKBB	D3_ANAEMIA_B12_DEF	2.33370852857779	-12.444234644444	-12.3814176066374	-12.3128580119019	-12.2941730027313	-12.3735196684793	1.0023971819856	1257.33876223313	1408.0162063639	1518.15252682966	1647.40795542101	2810.64053706628	0.0199053300460443	0.99210324147137	0.992983877181572	0.993528890259832	0.994045652296229	0.996487416912297	172	51914	130	117	94	80	50	22	1	0	0	0	0	0	51256	51269	51292	51306	51336	51364	699	700	700	700	700	700
AUD	50_60	UKBB	D3_ANAEMIA_IRONDEF	1.87775342893185	0.40753108973919	-12.3698812057315	0.269508669224682	0.318308441114511	1.83685541396097	0.452180581165671	0.709918224731988	487.625271656572	1.002087611208	1.00198126904742	0.709720268255009	3.28628961493484e-05	0.56593155259138	0.979761756916868	0.787970305038144	0.750728416832404	0.00964957534239208	1482	53331	1089	982	817	662	493	228	9	4	3	4	3	2	52969	53076	53241	53396	53565	53830	746	751	752	751	752	753
AUD	50_60	UKBB	D3_ANAEMIA_IRONDEF_NAS	1.87775342893185	0.40753108973919	-12.3698812057315	0.269508669224682	0.318308441114511	1.83685541396097	0.452180581165671	0.709918224731988	487.625271656572	1.002087611208	1.00198126904742	0.709720268255009	3.28628961493484e-05	0.56593155259138	0.979761756916868	0.787970305038144	0.750728416832404	0.00964957534239208	1482	53331	1089	982	817	662	493	228	9	4	3	4	3	2	52969	53076	53241	53396	53565	53830	746	751	752	751	752	753
AUD	50_60	UKBB	D3_APLASTICANDOTHANAEMIA	1.84621960326987	1.10371706608889	0.0903338826318568	-12.141172403826	0.476181167110732	1.34560514019366	0.452091064598567	0.503633516933922	1.00192816171925	543.159031853742	1.00185590610045	1.00212628460295	4.43177788437035e-05	0.028415024955274	0.92816003881483	0.982166461763744	0.634573831355532	0.179352915395105	1503	53778	1171	961	719	549	403	191	11	7	3	2	2	1	53351	53561	53803	53973	54119	54331	748	752	756	757	757	758
AUD	50_60	UKBB	D3_BLOODOTHER	1.62222516737818	1.90540768370129	1.62741000521941	-11.4032279266172	2.22338235373772	-11.5344588461478	0.710037055077003	0.503636173673796	0.70974517358271	585.566837630105	0.709804524864143	980.283053486597	0.0223301347713784	0.000154761519210338	0.0218508991850958	0.984463115248478	0.00173391251865023	0.990611941887703	665	54803	561	404	268	194	123	57	8	6	3	2	2	0	54125	54282	54418	54492	54563	54629	774	776	779	780	780	782
AUD	50_60	UKBB	D3_BLOOD_IMMUN	1.59759685242852	0.957262062071365	0.593828222276682	-13.0504787002148	0.214302869541646	1.43477114860927	0.339878827670558	0.358977424637192	0.504025733878278	529.706176649671	0.709856098487616	0.580548254773586	2.59538632796848e-06	0.00766146403235337	0.238728663274021	0.980344344451058	0.762731180987149	0.0134582468479679	3298	51097	2536	2139	1665	1327	966	448	22	14	7	5	5	3	51136	51533	52007	52345	52706	53224	701	709	716	718	718	720
AUD	50_60	UKBB	D3_COAGDEF_PURPUR_HAEMORRHAGIC	2.24633497004409	-12.0781318388884	2.63755102476107	-11.9815461543136	-11.9054952582198	-11.8002002576268	0.710161209854638	709.951375572827	0.580541319998334	1069.20841551343	1095.0163419135	1587.41051400073	0.00156080545687623	0.986426549197595	5.53904695619928e-06	0.991059095236623	0.99132522196711	0.99406888715567	347	55056	291	208	141	98	68	36	5	3	3	0	0	0	54329	54412	54479	54522	54552	54584	778	780	780	783	783	783
AUD	50_60	UKBB	D3_COAGOTHER	-11.5965523349753	-11.5299676331013	2.68785306037765	-11.354756904523	-11.4775224330298	-11.3831635023865	1293.39630989803	944.950161140425	1.00248641487386	1359.18553323493	1357.57349827945	2087.2652595423	0.992846286920299	0.990264719483593	0.00733616133769628	0.99333447890391	0.993254413950384	0.995648657807832	122	54700	98	77	59	43	30	14	1	1	1	0	0	0	53967	53988	54006	54022	54035	54051	756	756	756	757	757	757
AUD	50_60	UKBB	D3_HAEMOLYTICANAEMIA	-11.9158537818407	-11.8604938369966	-11.8532055681245	-11.8707850832389	-11.8652591315266	-11.9885403825645	1453.9880980529	1132.71088428348	1178.46336074311	1311.3102446191	1165.56738111929	2008.39321057076	0.993461178017635	0.991645589245493	0.991974862713799	0.992777157947062	0.991877823868156	0.995237280019527	140	55323	105	94	76	65	52	23	0	0	0	0	0	0	54563	54574	54592	54603	54616	54645	795	795	795	795	795	795
AUD	50_60	UKBB	D3_IMMUNEMECHANISM	-11.9821203558417	-11.9832493837907	-11.9704109676335	-12.0034228172054	-12.0867133222041	-12.3484701164511	1347.90568881374	1005.27624891842	1108.64243414231	1189.07050122482	1280.45758829714	2235.11865845887	0.992907350265404	0.990489158325757	0.991385120913766	0.991945655810814	0.992468584022243	0.995591910301253	146	55243	116	100	87	70	45	17	0	0	0	0	0	0	54479	54495	54508	54525	54550	54578	794	794	794	794	794	794
AUD	50_60	UKBB	D3_NUTRIANAEMIA	1.73521737762108	0.682857607360967	-13.1297233421362	0.138069548550218	0.214101925155436	1.75412753103142	0.452020220373811	0.580679283067908	668.225892262022	1.00201351135909	1.00191216845669	0.709640407133813	0.00012363468522485	0.239609485847361	0.984323670144291	0.890404726044278	0.830786230599027	0.0134414370911351	1625	53411	1208	1080	892	727	527	240	10	5	3	4	3	2	53059	53187	53375	53540	53740	54027	759	764	766	765	766	767
AUD	50_60	UKBB	D3_OTHERANAEMIA	1.68016272500869	1.16024645202245	0.141273478084072	-11.9189418130087	0.497885662652472	1.38314468952702	0.504437502286562	0.503711830639638	1.00196048470969	494.797547475402	1.00185774784876	1.00212989316325	0.000866077161544485	0.0212567248062915	0.887872268466216	0.980781998453914	0.619215544110726	0.16752353485773	1431	53700	1111	924	696	538	395	186	10	7	3	2	2	1	53267	53454	53682	53840	53983	54192	743	746	750	751	751	752
AUD	50_60	UKBB	D3_OTHERBLOOD	2.43422303007111	2.9303031167583	2.91722821348028	-10.3168281202128	2.79450761498842	-10.1609918266536	1.00267587706731	0.580960282554242	0.709989292287244	633.624424880332	1.00197302220828	1139.11563933491	0.0151937865498776	4.56147819295254e-07	3.97661605698602e-05	0.987009222107225	0.00528702738396339	0.992882907837327	105	54114	81	72	56	43	27	14	6	5	3	1	1	0	53380	53389	53405	53418	53434	53447	752	753	755	757	757	758
AUD	50_60	UKBB	D3_PURPURA_AND3_OTHER_HAEMORRHAGIC	2.64160060565614	-12.2428410186487	2.64164813250837	-12.1408793134601	-11.984790221548	-11.7943507106987	0.710217663672856	948.792485735668	0.709707369631128	1462.21745484434	1528.84203451381	2228.14621630099	0.000199677636605859	0.989704700547713	0.000197521653273551	0.99337519270976	0.99374534390837	0.995776540012646	235	54973	201	136	86	57	40	22	4	2	2	0	0	0	54233	54298	54348	54377	54394	54412	770	772	772	774	774	774
AUD	50_60	UKBB	D3_THROMBOCYTOPENIANAS	2.87743300271209	-11.3225943731053	2.19741410557113	-11.1348495044947	-10.922486175742	-10.7144693413141	0.710483488328182	667.721121999635	1.00192136956325	1052.69020342101	1196.73812236483	1872.66461649814	5.12253733928825e-05	0.986470863342672	0.0282929612065084	0.991560519123654	0.992717903831843	0.995434920408517	183	54914	162	104	67	40	23	12	3	1	1	0	0	0	54161	54219	54256	54283	54300	54311	771	773	773	774	774	774
AUD	50_60	UKBB	DIABETES_FG	1.29965062562103	0.638422796811661	0.160863955500889	1.13521640255536	0.689324900408843	-12.2237746197642	0.323477708509736	0.339205855921552	0.503905277360041	0.383177796354417	0.503591944734444	512.393726715176	5.87579782603745e-05	0.059821056549506	0.749548687929846	0.00305016853846725	0.171056680860905	0.980967300151826	3967	51464	3321	2824	2043	1393	888	375	29	21	14	11	4	0	51415	51912	52693	53343	53848	54361	666	674	681	684	691	695
AUD	50_60	UKBB	DM1_RETINOPATHY	-14.0063683167967	-13.9872460886012	-13.9420108375722	-13.9419522704939	-14.108688442632	-14.2108165537869	2598.84287228914	2002.05209356268	2268.47765968414	2837.17545436674	2942.73114292152	4545.4638429126	0.995699851248694	0.994425661075711	0.995096250952778	0.996079190775069	0.996174621122984	0.997505519118491	145	7886	120	98	71	52	34	13	0	0	0	0	0	0	7697	7719	7746	7765	7783	7804	214	214	214	214	214	214
AUD	50_60	UKBB	DM2_RETINOPATHY	-15.0840346974578	-15.086404689803	-15.0550597943193	-15.0344936581754	-15.2052980172375	-15.2540008987694	3071.47576233144	2474.15818346921	3193.64074592142	3984.49151999947	4738.139904483	7932.84450317789	0.996081600197022	0.995134856425491	0.996238726820741	0.996989387016056	0.997439490612083	0.998465755341307	257	7939	231	175	103	71	36	12	0	0	0	0	0	0	7746	7802	7874	7906	7941	7965	219	219	219	219	219	219
AUD	50_60	UKBB	DM_COMORB	1.37041950319105	1.24225215441819	-0.23198155633264	-0.49406179246196	0.413059499166885	0.913486972429072	0.34039984230365	0.284744290407047	0.710017896822702	1.00203428204934	0.709744256269909	1.00181360559613	5.67551301279681e-05	1.28470685816766e-05	0.743874868154733	0.621971060802108	0.560577744836805	0.361856495420989	2840	51526	2481	2002	1384	897	537	180	26	17	4	4	3	1	51225	51704	52322	52809	53169	53526	634	643	656	656	657	659
AUD	50_60	UKBB	DM_COMORB_EXMORE	1.44891849295296	1.32385133302614	-0.150116348360552	-0.411953360721969	0.492420753009804	0.997948103706082	0.341757554669601	0.286208692437786	0.710603578983439	1.00245162252574	0.710286832727564	1.00219366965211	2.23909193068695e-05	3.7373974379568e-06	0.832690722719497	0.681112221823485	0.488139949033702	0.319364958334662	2840	46228	2481	2002	1384	897	537	180	26	17	4	4	3	1	46042	46521	47139	47626	47986	48343	519	528	541	541	542	544
AUD	50_60	UKBB	DM_COMPLICATIONS	0.689249835090838	0.885456048350641	-14.0938488890996	-14.0758680559089	-14.1294276139838	-14.1457175635135	1.00741484332665	0.715968428727708	1596.36989657223	1993.10309026427	2080.74338199466	3588.51457142593	0.493863548250561	0.216189197583154	0.992955819093002	0.994365156273875	0.994581952967901	0.996854793204694	345	8285	296	241	154	104	65	23	3	2	0	0	0	0	8097	8152	8239	8289	8328	8370	234	235	237	237	237	237
AUD	50_60	UKBB	DM_HYPOGLYC	3.16739083597854	1.99399054012634	-11.4180789725569	-11.3514256474324	-11.273351170647	-11.2842447865501	0.711327857201246	1.00264677599269	1045.67468710195	1368.7193219528	1522.59572604336	3219.05569187569	8.47631624401172e-06	0.0467313633676538	0.991287799158043	0.993382848261312	0.994092489219552	0.997203059804539	137	47676	121	87	55	32	16	6	3	1	0	0	0	0	47167	47201	47233	47256	47272	47282	522	524	525	525	525	525
AUD	50_60	UKBB	DM_IBD	1.95626799311732	1.40903750738034	0.891815949709659	1.80203515162537	0.990714597368876	-12.6353707444963	0.397682362791607	0.395419338475139	0.588983243991684	0.462437614610993	0.71590822251866	1041.26889001336	8.69110190904098e-07	0.000366081357340088	0.129984798654583	9.74648662637387e-05	0.16640224886304	0.990318235833553	2312	23163	1956	1643	1199	799	511	206	20	14	9	7	2	0	23313	23626	24070	24470	24758	25063	186	192	197	199	204	206
AUD	50_60	UKBB	DM_OTHER_WIDE	1.28105590508438	1.08077536445255	-0.511309842337635	1.02935595378087	0.740345587637193	-12.1072482677603	0.452743117163196	0.383454453017509	1.00206618051642	0.580983474989777	0.709864351233509	696.553232393953	0.00466146040200167	0.00482450881365904	0.60987243071253	0.0764364996804511	0.296976303394207	0.986132143799295	2162	49832	1805	1523	1079	746	465	206	17	13	6	5	2	0	49528	49810	50254	50587	50868	51127	644	648	655	656	659	661
AUD	50_60	UKBB	DUODENAL_ULCER_UNSPE_ACUTE_CHRONIC_WO_HAEMORRHAGE_PERFORATION	1.82673388341044	-13.0699753315567	-13.0046544106507	-12.9597217926521	-12.8284148059947	-12.5670932896518	1.00236981145336	1258.51287542288	1467.59579005218	1771.65791164467	1872.56862315513	3124.8140877421	0.0683920246365093	0.991713915464453	0.992929880793239	0.994163506597213	0.994533971185786	0.99679114904165	181	55239	154	137	103	68	40	15	1	0	0	0	0	0	54482	54499	54533	54568	54596	54621	783	784	784	784	784	784
AUD	50_60	UKBB	E4_ACIDOSIS	4.23408765974798	3.1848726136193	-10.7207735298796	-10.4056520755238	-9.96557641919666	-9.97366354665746	0.510329722216629	0.712050439634397	996.172942188155	1552.27130035512	3432.13597640118	4656.87237189081	1.06981393408891e-16	7.71951780296978e-06	0.991413363884197	0.994651420178207	0.997683259507743	0.998291165091209	145	45595	130	70	39	20	4	2	6	2	0	0	0	0	45173	45233	45264	45283	45299	45301	431	435	437	437	437	437
AUD	50_60	UKBB	E4_CA_MET	-12.1994692427427	3.27911071551568	-12.0360918552917	-12.0498137422923	-11.9884944626833	-12.2108580900975	1687.56005028767	0.711481365629524	2043.14962810892	2583.40248396268	2614.88983674616	3807.42586550276	0.994232096583567	4.04902792870369e-06	0.995299729306696	0.99627842523809	0.996341948714392	0.997441095693891	171	45623	152	76	47	28	21	10	2	2	0	0	0	0	45208	45284	45313	45332	45339	45350	432	432	434	434	434	434
AUD	50_60	UKBB	E4_DIABETES	1.19406315075621	1.05097190363117	0.288192840075817	1.19653397248186	0.370813686525114	-12.3359598111365	0.413561786642401	0.338896890508947	0.580611471761475	0.451496082069534	0.709532802548801	662.353543907022	0.00388604750914365	0.00192767131946005	0.619639797280618	0.00804551811471398	0.601241021886625	0.98514071076448	2373	53023	2003	1685	1227	821	525	211	21	16	9	7	2	0	52655	52973	53431	53837	54133	54447	717	722	729	731	736	738
AUD	50_60	UKBB	E4_DM1	1.86336164211987	1.23207807108695	2.25643722273803	-11.8312209273251	-11.8432070272526	-11.9650976292935	1.00260522193654	1.00208248005767	0.710151791476631	930.297660196227	1020.6236399057	1646.02234948642	0.0630952363371005	0.218877793755095	0.00148601262338916	0.989853039027027	0.990741641082028	0.994200150079549	228	50701	184	163	119	86	53	23	4	3	2	0	0	0	50078	50099	50143	50176	50209	50239	663	664	665	667	667	667
AUD	50_60	UKBB	E4_DM1NOCOMP	1.83505017831098	1.24006934534323	1.5986499420177	-11.522359551673	-11.543995664355	-11.5985175392616	1.0025352598042	1.0020493753641	1.0020848059009	836.807629436275	908.653662068101	1366.43284475664	0.0671887111178233	0.21588920581266	0.110639801137508	0.989013935862099	0.989863543697308	0.993227499629808	232	50704	188	162	119	85	51	27	3	2	1	0	0	0	50082	50108	50151	50185	50219	50243	663	664	665	666	666	666
AUD	50_60	UKBB	E4_DM1_STRICT	-12.26205497403	-12.3728670332234	2.8663502165774	-12.4111507457584	-12.4685290011029	-12.4299145130261	1740.07890876287	1281.21498917944	0.710559994596824	1752.18392154468	1646.45632103641	2466.06043816415	0.99437748292578	0.992294840274188	5.48513561445221e-05	0.994348434183204	0.99395771902978	0.995978365033208	116	50740	84	79	64	45	32	21	2	2	2	0	0	0	50106	50111	50126	50145	50158	50169	664	664	664	666	666	666
AUD	50_60	UKBB	E4_DM2	1.38348635600554	0.972290686093729	-0.769046553341503	1.24898716017224	0.431250198167393	-12.4205502198952	0.38374883939833	0.358838296923681	1.00187838159048	0.451480807822026	0.709510847886899	709.786749405513	0.000311928147512734	0.00673743349310078	0.442722069983113	0.00566748636360125	0.543311243334623	0.986038539722279	2292	52954	1947	1629	1185	786	506	200	19	13	7	7	2	0	52566	52884	53328	53727	54007	54313	714	720	726	726	731	733
AUD	50_60	UKBB	E4_DM2NOCOMP	1.24100571213289	0.995551470567106	-0.044412310518792	1.08058800095904	-0.188510663188554	-12.3171062205331	0.413613828076797	0.358818367573564	0.709726676946362	0.503744658263591	1.00166977536938	719.937166354987	0.00269627877352505	0.00552819400583309	0.950103631804292	0.031944005947689	0.850722680776745	0.98634999005898	2234	53058	1927	1587	1139	746	468	180	19	14	7	5	1	0	52633	52973	53421	53814	54092	54380	713	718	725	727	731	732
AUD	50_60	UKBB	E4_DM2OPTH	-14.1406588869258	-14.1612133330673	-14.1289779418894	-14.1196531570802	-14.2423014480982	-13.9190092906579	2256.51614412628	1923.63350373206	2608.91566751485	3151.34349389545	4702.43133460671	8188.67070228132	0.995000018240374	0.994126266047065	0.995678956436153	0.996425075341324	0.997583442637695	0.998643765554811	157	7769	147	105	58	35	14	4	0	0	0	0	0	0	7559	7601	7648	7671	7692	7702	220	220	220	220	220	220
AUD	50_60	UKBB	E4_DM2_STRICT	1.27142735478607	0.891946237768664	-0.00666900371046376	1.12245665146646	-0.157156242624324	-12.3372748337536	0.413554302980455	0.382820981704942	0.709699662363516	0.503730918452456	1.00165256119409	741.059330255628	0.00210933249743693	0.0198098307102056	0.992502438610605	0.0258614363415745	0.875326055128164	0.986717303172754	2158	53480	1870	1540	1099	714	447	168	18	13	7	5	1	0	53029	53359	53800	54185	54452	54731	721	726	732	734	738	739
AUD	50_60	UKBB	E4_DMNAS	-12.5954297764111	1.72526814736927	-12.5489202336626	-12.6196452216206	-12.7675175387433	-12.7007852971594	1179.98039464142	0.710021047295052	1089.36673831006	1337.4438153097	1426.24184169585	2246.98241837528	0.991483326197359	0.0151036932153455	0.990809001303552	0.992471556141609	0.992857544372584	0.995490081962852	280	50920	239	199	140	93	61	23	2	2	0	0	0	0	50293	50333	50392	50439	50471	50509	666	666	668	668	668	668
AUD	50_60	UKBB	E4_DMNASNOCOMP	-12.6548006303623	1.74662384114813	-12.5990573701652	-12.6698148798559	-12.8194160239809	-12.7110644037413	1235.22734143647	0.709977863447483	1148.79114492067	1433.71028992929	1535.99785226811	2390.71492710696	0.99182588250882	0.0138894328972809	0.991249591465627	0.992949120769116	0.993340944216814	0.995757790215507	268	50901	231	193	135	86	55	21	2	2	0	0	0	0	50271	50309	50367	50416	50447	50481	665	665	667	667	667	667
AUD	50_60	UKBB	E4_ENDOGLAND	2.13847846224247	-12.5180060394828	-12.5297444510061	-12.5162272521908	1.70846325769078	2.34955310502949	0.710138489718933	856.747577692735	1036.38857441562	1250.87233022117	1.00187109315427	1.00163840343014	0.00260085346107695	0.988342460899771	0.990353959547184	0.992016501121851	0.0881436076265752	0.0189908828938469	386	54934	304	246	176	124	93	57	3	1	2	2	2	1	54227	54285	54355	54407	54438	54474	786	788	787	787	787	788
AUD	50_60	UKBB	E4_ENDOMETPOSTOP	-12.4327205018503	2.35122356854451	-12.3731091680648	-12.3419375210946	-12.2353302346718	-12.1256241320068	1966.84841726794	1.0038023843163	1832.17620806303	2408.95482992543	2574.00841685332	4866.79329171369	0.994956495076363	0.0191644205522578	0.994611742204853	0.995912169794246	0.996207337838	0.998012071256048	190	45470	165	129	93	59	36	15	1	1	0	0	0	0	45095	45131	45167	45201	45224	45245	399	399	400	400	400	400
AUD	50_60	UKBB	E4_ENDONUTRMET	1.43604454509331	0.784903222263806	0.823347181156647	0.9028704578876	0.435519752529363	0.386683023312315	0.225228344045328	0.233681008794391	0.266918031988715	0.309000132305106	0.41332508012821	0.710112552439095	1.81832852505232e-10	0.000782629746137926	0.00203795735035935	0.00347892481646525	0.292021268895258	0.586071544470724	8685	45350	7230	6154	4566	3175	2058	800	66	46	31	18	8	2	46217	47293	48881	50272	51389	52647	522	542	557	570	580	586
AUD	50_60	UKBB	E4_FLUIDELECTRO	3.06962162345811	2.38622066657481	-12.1781997795526	-12.0497018662429	2.42684956164497	-11.9743201726952	0.341405521450658	0.413904125579392	861.329275366713	1205.06928991382	1.00243636441681	2326.30370199117	2.44700123215701e-19	8.15837304596681e-09	0.988719210959621	0.992021943507542	0.0154799534260535	0.995893019903642	705	47047	636	400	215	105	56	25	15	6	1	1	1	0	46565	46801	46986	47096	47145	47176	536	545	550	550	550	551
AUD	50_60	UKBB	E4_GLUCOPANCREAS	2.46784415503326	1.27075796191175	-11.9740501582843	2.14007683573714	-11.8004907062769	-11.6390211197247	0.709973963634999	1.0017025858862	946.373525236149	1.00183100699472	1241.47543551723	2884.20481854817	0.00050902003101325	0.204584454912184	0.989904985089988	0.0326659262866178	0.992416050050028	0.996780197443098	223	55281	190	144	97	69	39	11	4	2	1	1	0	0	54522	54568	54615	54643	54673	54701	788	790	791	791	792	792
AUD	50_60	UKBB	E4_HYPERCHOL	1.10182145856159	-0.141005106361794	1.20725708072439	0.651907445069449	0.875556248545834	-12.4328911747166	0.415107167181401	0.581581154874913	0.360332583181255	0.581525989964777	0.581067524298025	798.056144027315	0.00794717145169972	0.808430489096409	0.000806959151825573	0.262275557918277	0.131860295642576	0.987570284707669	2892	49459	2531	2142	1481	965	583	195	21	17	14	6	3	0	49286	49675	50336	50852	51234	51622	513	517	520	528	531	534
AUD	50_60	UKBB	E4_HYPERKALAEMIA	-11.2315056152321	-11.2687126657197	-11.2556332666624	-11.0265362542191	-11.1360371147346	-11.1447080684403	1138.58068473727	1093.78833993999	1690.90740522857	2357.91138867101	2065.12317329455	3936.44392364322	0.992129411898015	0.991779970149504	0.994688869623497	0.99626878643011	0.995697482292588	0.997741063051888	109	45591	102	52	24	11	9	4	0	0	0	0	0	0	45176	45226	45254	45267	45269	45274	422	422	422	422	422	422
AUD	50_60	UKBB	E4_HYPERLIPNAS	1.17653741838442	1.34064222553502	1.04386127568959	-12.4526525220534	-12.5926053605685	-12.6799940183865	1.00362388334142	0.711458203412131	1.00310789887974	1106.54795377473	1351.17809275359	2693.70356896347	0.24108097452849	0.059516515951884	0.298048643259038	0.991021112603993	0.992564044662674	0.996244154623531	488	46083	445	358	233	142	79	21	4	3	1	0	0	0	45699	45786	45911	46002	46065	46123	423	424	426	427	427	427
AUD	50_60	UKBB	E4_HYPERPARA	2.81876035429729	-11.5512615133264	-11.6795699946315	-11.6654873111319	-11.5580996345548	-11.1728928989101	1.00244686257293	1001.34823441367	1360.18537854755	1748.56936538106	1633.02552559378	3006.73912867194	0.0049252863736158	0.990796040284059	0.993148849998002	0.994676995171247	0.994352842554056	0.997035107521466	101	54671	86	79	45	26	22	10	1	0	0	0	0	0	53912	53919	53953	53972	53976	53988	773	774	774	774	774	774
AUD	50_60	UKBB	E4_HYPOGLYC	2.972456258481	1.79093900776583	-11.3596235865244	-11.3185222471276	-11.1996530758797	-11.0999295983302	0.710033548217873	1.00179077296081	907.480143735704	1199.20627901392	1308.70477572053	2455.1603386738	2.83463262054432e-05	0.0738183563736702	0.990012529045483	0.992469402278824	0.993171935054339	0.996392727537144	134	55211	118	86	55	32	17	7	3	1	0	0	0	0	54437	54469	54500	54523	54538	54548	787	789	790	790	790	790
AUD	50_60	UKBB	E4_HYPOKALAEMIA	3.62291720693194	1.93132934348017	-11.2421660311573	-11.0826333779868	-10.8982805675785	-10.8753087568779	0.507123916808152	1.00303025442347	1015.40656478687	1423.60876829287	1683.15898749024	2546.01082328209	9.0622248830271e-13	0.0541675102643077	0.991166329070153	0.993788621603334	0.994833815991289	0.996591839090151	251	45855	225	148	77	42	22	12	5	1	0	0	0	0	45417	45494	45565	45600	45620	45630	459	463	464	464	464	464
AUD	50_60	UKBB	E4_HYPOOSMNAT	3.23843385249193	3.01214792974453	-11.2531383897371	-11.2525841738212	3.63778674547835	-11.1671717648641	0.582714147567263	0.582215469304732	1042.32824391082	1489.68027775031	1.00313904090653	4405.30965868932	2.73666045152773e-08	2.29630406426679e-07	0.991386081097347	0.993973084066696	0.000287396355280884	0.997977417006571	232	45954	214	128	66	29	16	5	6	3	1	1	1	0	45501	45587	45649	45686	45699	45710	465	468	470	470	470	471
AUD	50_60	UKBB	E4_HYTHYNAS	1.35082909353682	-0.290913281762043	0.667809400202558	1.01605204064728	0.494025801064191	-11.575219530874	0.581901036561352	1.00234016901659	0.710268766330307	0.710167240522052	1.00196184224302	744.386922017557	0.0202648923679374	0.77163716187475	0.34710436343816	0.152509846532137	0.621971254243661	0.987593391971802	1783	52968	1509	1274	974	682	437	162	8	5	4	3	1	0	52476	52711	53011	53303	53548	53823	758	761	762	763	765	766
AUD	50_60	UKBB	E4_HYTHY_AI_EXCL	-12.0585481852381	-12.0462344525735	-12.0453151490357	2.26950792512642	-11.9148453968939	3.03266175625393	1051.53530852224	811.615219725884	986.014389614839	1.00206024101744	1225.79732791434	1.00185817304546	0.99085040847096	0.988157994858739	0.990253152438173	0.0235223889969757	0.992244622113357	0.00246963729011079	262	55227	218	184	125	83	56	25	1	1	2	2	1	1	54478	54512	54571	54613	54640	54671	792	792	791	791	792	792
AUD	50_60	UKBB	E4_HYTHY_AI_STRICT	1.49477991306475	-0.151816666105695	0.799909350404442	1.14291801151784	0.623178562961508	-11.5828702519048	0.58282339629683	1.00279756598103	0.710905828965674	0.710771282589094	1.00240602712715	789.461677301277	0.0103258537539252	0.879665605451008	0.260505418495175	0.107835860031719	0.534150478584398	0.988293970372271	1698	47873	1434	1209	928	654	421	158	8	5	4	3	1	0	47502	47727	48008	48282	48515	48778	627	630	631	632	634	635
AUD	50_60	UKBB	E4_IRON_MET	-12.2624879677877	-12.3366867095495	-12.3707116428928	-12.3805456202949	-12.2269289035518	-12.218016431158	1870.56231222216	1451.34045312263	1773.70480605473	2571.31126110374	2802.88356858688	3800.87601975912	0.994769498088736	0.993217901904179	0.994435195884481	0.996158299391304	0.996519424864147	0.997435183406548	104	45351	92	76	49	31	16	10	0	0	0	0	0	0	44963	44979	45006	45024	45039	45045	400	400	400	400	400	400
AUD	50_60	UKBB	E4_LIPOPROT	1.01191320971521	0.0566048666863377	1.11743922903874	0.56136786085037	0.784532163398463	-12.4111754017076	0.415073198560661	0.504842125458352	0.360293821287234	0.581478048996308	0.581051921815391	754.352215383676	0.0147722438524133	0.910725169501169	0.00192564637675068	0.334336793157584	0.176954123856277	0.986873189624727	3159	49836	2772	2338	1608	1056	633	209	22	18	14	6	3	0	49678	50112	50842	51394	51817	52241	523	527	531	539	542	545
AUD	50_60	UKBB	E4_METABO	2.31271320479602	2.58361269184681	-12.4678749765049	-12.4691093830244	-12.3846873089799	-12.1563474975191	1.00395883395453	0.712055436322042	1533.59984190557	1974.01797212254	2057.71013065627	3978.7287561019	0.0212454640816071	0.00028519752469338	0.993513421756881	0.99496010479896	0.995197821603553	0.997562199514489	270	45581	233	181	128	80	51	19	3	2	0	0	0	0	45205	45257	45310	45358	45387	45419	410	411	413	413	413	413
AUD	50_60	UKBB	E4_METABOLIA	1.56450222951296	0.658998744788274	1.03344915674026	0.182176156856788	0.675916407348194	-12.6352295619737	0.258793103252736	0.307913562360662	0.307794100873083	0.580635309627035	0.503414754338936	691.308472404399	1.4905976361318e-09	0.0323380461215868	0.000786225906332664	0.753708530361639	0.179381092903274	0.98541766270633	4464	51713	3883	3146	2158	1415	864	307	42	28	18	7	4	0	51622	52359	53347	54090	54641	55198	630	644	654	665	668	672
AUD	50_60	UKBB	E4_MINERAL_MET	2.87264985004725	1.88162876928216	-12.2598598544205	-12.1681642106006	-12.0569399743679	-12.2189971601264	0.506479442144558	0.71110552839326	1080.23237699235	1384.0269799277	1412.84322790507	2199.55317396142	1.41305293531333e-08	0.00814350745383966	0.990944779001369	0.992985205185342	0.993191084967894	0.995567600204747	427	46019	376	242	146	93	61	28	6	2	0	0	0	0	45608	45742	45838	45891	45923	45956	456	460	462	462	462	462
AUD	50_60	UKBB	E4_NONTOXIC_THYROID	-11.8371116774909	-11.799175056294	2.244356537828	-11.6865417318477	-11.6218144493569	-11.5734695440322	1150.7996705383	860.812121996941	1.00228291045352	1312.10989527378	1358.1306008551	2342.58598084995	0.991793113646691	0.989063717185553	0.0251400090542952	0.992893592245471	0.993172414240543	0.99605809341715	211	55271	177	154	103	77	49	19	1	1	1	0	0	0	54515	54538	54589	54615	54643	54673	789	789	789	790	790	790
AUD	50_60	UKBB	E4_NUTRIDEF	1.0159722650462	1.09117873045361	0.810029211655315	0.598425787276541	-0.671318775507125	1.61102337670993	0.383921114156903	0.284376079957856	0.38318229873031	0.503964022892584	1.00171322948113	0.580414996738285	0.00813764696624168	0.00012449707937167	0.0345193170862388	0.235055089540551	0.502749030900656	0.00550930878798393	4141	52512	3369	2955	2228	1593	1043	365	28	22	14	7	4	3	52548	52962	53689	54324	54874	55552	708	714	722	729	732	733
AUD	50_60	UKBB	E4_OBESITY	1.00363743975119	1.05428630430548	0.787829022051619	0.732981944835463	-13.1126531902328	1.73504526361559	0.413640966718175	0.307847916575785	0.412984823118911	0.50387651872121	538.832851345106	0.580388064177644	0.01525158613216	0.0006154819947611	0.0564369303014498	0.145756305051731	0.980585164863222	0.00279473620080936	3520	52787	2858	2522	1907	1353	885	313	24	18	12	6	3	3	52703	53039	53654	54208	54676	55248	722	728	734	740	743	743
AUD	50_60	UKBB	E4_OBESITYNAS	1.18856852445958	1.36284752472376	0.900148566445693	0.506235505531703	0.0434185518673153	1.99064874930422	0.41362754826542	0.295253300239738	0.451427050552995	0.709891689149567	1.00170793810977	0.709590010891669	0.00405920740483002	3.91473178642684e-06	0.0461513215768113	0.475773645034211	0.965426901042691	0.00502618788032132	2882	52796	2434	2099	1479	958	555	192	23	18	9	5	3	2	52498	52833	53453	53974	54377	54740	723	728	737	741	743	744
AUD	50_60	UKBB	E4_OBESITY_HYPER	1.00258599668555	1.05256453667694	0.786128890898563	0.73213769510228	-13.1096109612447	1.73371915237389	0.413640592877587	0.307845061957424	0.412983034338985	0.503876335166899	537.688348916985	0.580391920882759	0.0153586599633694	0.000628200175896384	0.0569703827762513	0.146220789444726	0.980548360457874	0.00281589258914104	3524	52784	2860	2524	1910	1355	887	315	24	18	12	6	3	3	52702	53038	53652	54207	54675	55247	722	728	734	740	743	743
AUD	50_60	UKBB	E4_PARATHYRO	2.71517684378754	-11.4667203949323	-11.5686503404676	-11.558593120339	-11.5101773526582	-11.2682721376823	1.00237121839535	910.02150572557	1217.0318194329	1588.77722903132	1488.21343170222	2339.47518990232	0.00675364358639333	0.989946526527458	0.992415721310938	0.994195321110052	0.993829042899852	0.996156939111397	111	54680	95	86	50	28	23	12	1	0	0	0	0	0	53922	53931	53967	53989	53994	54005	773	774	774	774	774	774
AUD	50_60	UKBB	E4_PCOS_BROAD_EXCLUSIONS	2.08237908497009	-12.2092350474126	-12.1488949125942	-12.1209136967848	-12.1975536498553	3.0946305222361	1.00216020288471	1051.78988716688	1295.10563969391	1587.36821696107	1538.21773490721	1.00211459539422	0.0377194530790991	0.990738319989024	0.992515457254875	0.993907528311269	0.993673107828852	0.00201440375848553	186	55287	150	112	75	56	36	24	1	0	1	1	1	1	54533	54571	54608	54627	54647	54659	789	790	789	789	789	789
AUD	50_60	UKBB	E4_PCOS_CONCORTIUM	2.36270378402119	-13.177544968069	-13.1761795220472	1.28003810683977	1.02682987459286	2.31579296939805	1.02988488349326	1525.91112661139	1399.78454207175	1.0112023007912	1.00828409846917	0.716833312791596	0.0217822533567369	0.993109671454669	0.992489619190734	0.205564072557004	0.308491035868857	0.00123535947067159	577	30017	273	324	380	392	358	214	2	1	2	4	3	2	30116	30065	30009	29997	30031	30175	203	204	203	201	202	203
AUD	50_60	UKBB	E4_PCOS_CONSORTIUM_EXCLUSIONS	1.74868034171645	-13.5582656484252	-13.5400929865855	-13.5297489557892	-13.5251134338374	2.3412942963863	0.712881482843926	1064.32010676912	1097.01273103862	1158.38473080872	1079.42041571781	0.582783033228711	0.0141680247755066	0.989836104587013	0.990152204670441	0.990681047429835	0.990002786065705	5.88344822760635e-05	1459	53215	965	950	905	800	615	311	2	0	3	3	3	3	52940	52955	53000	53105	53290	53594	767	769	766	766	766	766
AUD	50_60	UKBB	E4_THYROID	1.48710700817318	-0.448812761608849	0.943703090770863	0.899213045201973	0.358028950350313	-11.5839796951111	0.504986488964618	1.00217905149042	0.581063065803217	0.710151859837528	1.00200719189737	679.777874027798	0.00323116341564076	0.654270909057454	0.104354994753499	0.205432032196691	0.720858429288642	0.986404042270451	2018	53136	1689	1441	1084	768	512	196	10	6	5	3	1	0	52697	52945	53302	53618	53874	54190	758	762	763	765	767	768
AUD	50_60	UKBB	E4_THYROID_CTRL_EXCLUSION	1.08541768016536	0.816479010426195	1.11571743223212	0.74075805785392	-0.555136158714939	1.10886181453382	0.414293752543209	0.359539181963299	0.359475323932473	0.504152831849438	1.00188268852773	0.709744322024957	0.00879496545111245	0.0231527826666042	0.00191092094155155	0.141748047866548	0.579515218140867	0.118207956590617	3880	49159	3150	2708	2079	1509	1021	426	23	18	14	7	3	2	49188	49630	50259	50829	51317	51912	678	683	687	694	698	699
AUD	50_60	UKBB	E4_THYTOXNAS	-12.35345445319	-12.3595321525732	-12.435901546923	2.79287261511808	-12.1170129302927	-12.2250520752151	1618.66601747819	1267.88488731259	1546.02596258269	1.00212228203323	2030.47336897045	3191.7540205917	0.993910704993412	0.992222224745595	0.993582056780207	0.0053205389969093	0.995238588052674	0.996943951071013	171	51439	146	117	80	53	33	13	1	1	1	1	0	0	50730	50759	50796	50823	50843	50863	733	733	733	733	734	734
AUD	50_60	UKBB	E4_VIT_B_DEF	-11.9206958119359	1.58568778293575	-11.8175942257121	-11.7903529600797	-11.7847493781301	-11.7434086589957	1056.31758007501	1.00252257456654	956.327351012172	1249.30328882815	1280.76060514988	2238.03268484472	0.990995949096775	0.113718567838455	0.990140576863382	0.992470042277438	0.992658474297985	0.995813358077026	267	48913	221	186	140	94	60	25	1	1	0	0	0	0	48360	48395	48441	48487	48521	48556	598	598	599	599	599	599
AUD	50_60	UKBB	E4_VIT_DEF	2.11933990950381	1.24638276764538	-12.7045845559926	-12.728614287182	1.45140142113621	-12.5567322305367	0.582441947699425	0.710520805283106	914.736392520925	1139.50095757027	1.0021133840639	2136.89609187373	0.000274002448285812	0.0793993360444551	0.988918702627887	0.991087542706903	0.147521840308783	0.995311533788518	708	49423	589	509	360	245	162	54	6	3	1	1	1	0	48902	48982	49131	49246	49329	49437	634	637	639	639	639	640
AUD	50_60	UKBB	E4_VIT_D_DEF	2.66759510835649	1.77890201493334	-11.6327049496586	-11.6371723719071	1.97597389875909	-11.7451622473776	0.582801091449519	0.710777333477731	709.833791618304	848.165977109563	1.00207699344751	1950.35852138725	4.71248793897449e-06	0.0123230576895704	0.986924910652129	0.989053051989495	0.0486234987238632	0.995195125984755	436	49130	364	316	219	146	92	24	6	3	1	1	1	0	48583	48631	48728	48801	48855	48923	613	616	618	618	618	619
AUD	50_60	UKBB	E4_VOLUME	2.80321844806653	1.32503428378552	2.49220457508342	-12.0681885806802	-12.0283738150491	-11.8799215618582	0.583187762197397	1.00298451024265	0.711220084622219	1395.65768954921	1551.94213721117	3025.01572039236	1.53429043005922e-06	0.186470865981923	0.000458109069279354	0.993100814457972	0.993816033830321	0.996866534752704	388	46027	336	226	157	92	55	18	6	3	2	0	0	0	45623	45733	45802	45867	45904	45941	450	453	454	456	456	456
AUD	50_60	UKBB	F5_ADO	2.273252816965	1.55795110827522	1.11424224055889	0.909618519137328	-0.139330142198269	1.86428212953	0.311932286128761	0.324320902773274	0.452763669824298	0.581568479396755	1.00225383646349	0.58148739376131	3.15411870334813e-13	1.5573426657216e-06	0.0138558171298535	0.117799229591403	0.889436856864488	0.001345670076084	2480	49484	1916	1732	1385	1040	714	340	27	17	10	5	3	3	49401	49585	49932	50277	50603	50977	620	630	637	642	644	644
AUD	50_60	UKBB	F5_ALCOHOLAC	6.00204063215717	6.25705363543991	5.12144128399041	4.69809518323616	-11.0465117974901	-11.3384820159514	0.623980570343613	0.414918382460396	0.739633911051799	1.02622096618397	2460.80146408031	3886.67128130327	6.65037438730739e-22	2.1859424245036e-51	4.3816083928742e-12	4.69321150479788e-06	0.996418316657657	0.997672356045416	134	51699	92	84	64	49	40	18	14	11	3	1	0	0	51674	51682	51702	51717	51726	51748	53	56	64	66	67	67
AUD	50_60	UKBB	F5_ALLANXIOUS	2.30335672495338	1.48766088156612	1.18173847979222	1.61322444776571	1.16319128799621	1.66240323417041	0.309565765091391	0.359418898523969	0.504138082771895	0.504098285092016	0.709838818035976	1.00191354543778	1.00224860186291e-13	3.48712735678358e-05	0.019074233564277	0.00137323637844444	0.101282089720552	0.0970698119903106	2100	54106	1753	1478	1031	689	398	142	26	16	10	7	3	1	53684	53959	54406	54748	55039	55295	743	753	759	762	766	768
AUD	50_60	UKBB	F5_ANXIETY	2.34495368413219	1.77485553712837	1.10715384885274	1.60528214387415	-12.3640604266294	-12.3611791594972	0.323909026131111	0.339615016245953	0.580910188141749	0.580925771628433	727.067733724349	1377.31292992587	4.50195428219896e-13	1.73140662516104e-07	0.0566638241322159	0.00572171418530992	0.986432326704837	0.992839200600438	1813	53925	1546	1275	861	549	301	97	23	14	5	3	0	0	53431	53702	54116	54428	54676	54880	738	747	756	758	761	761
AUD	50_60	UKBB	F5_BEHAVE	2.39489498189794	1.15329481309066	-12.8930098303101	-12.8713771670434	-12.8380623243394	-12.9621984796223	0.710117594851455	1.00214738917128	1234.22195795794	1365.60247473628	1362.47304663495	2062.35927156912	0.00074480176095936	0.249804835464395	0.991665237904485	0.992479714082413	0.992481950252011	0.994985223917133	274	55045	208	184	151	120	81	46	3	1	0	0	0	0	54322	54346	54379	54410	54449	54484	786	788	789	789	789	789
AUD	50_60	UKBB	F5_DEPRESSIO	2.37443898946706	1.47133941630254	1.13878281876957	0.935458692526944	-0.118355245093901	1.48623489297314	0.299482150722156	0.340983441179599	0.452782508110464	0.581586532277319	1.00226910921329	0.710528484138979	2.21839921629646e-15	1.59611659296695e-05	0.0119006428961251	0.107734462887725	0.905998492408365	0.0364625308114726	2456	49430	1899	1707	1364	1020	707	338	27	16	9	4	2	2	49341	49533	49876	50220	50533	50902	619	630	637	642	644	644
AUD	50_60	UKBB	F5_MOOD	2.26261580803608	1.54820589759512	1.10602837542682	0.90422324352212	-0.1571882196947	1.43660241012473	0.311877295987542	0.324298501746792	0.452745050365905	0.581585796722806	1.00225854216402	0.710517048600187	4.0217572040602e-13	1.80588961752376e-06	0.0145682141518932	0.120004504652646	0.87537567354842	0.0431855218796015	2509	49434	1929	1744	1400	1054	736	354	27	17	9	4	2	2	49369	49554	49898	50244	50562	50944	618	628	636	641	643	643
AUD	50_60	UKBB	F5_NEUROTIC	2.24930021475139	1.46172948814635	1.23040276050395	1.62079319107146	1.29935467472468	1.25998052121036	0.297212248343321	0.339583898112518	0.451833736605661	0.451704887171325	0.580582059457153	1.00170900606767	3.79034410205482e-14	1.67384221235636e-05	0.00646662779633296	0.000333009215570492	0.0252197044165703	0.208452925092401	2361	54169	1938	1655	1182	824	498	190	28	18	12	8	4	1	53811	54094	54567	54925	55251	55559	753	763	769	773	777	780
AUD	50_60	UKBB	F5_ORGANIC	-12.1760435177797	-12.197304159903	-12.2271088766063	-12.0910096446161	-11.5247104614585	-11.4040476183241	1323.81271741032	1118.2479516662	1539.30524693292	1983.54801458815	3356.01771668423	5859.55720002979	0.992661393844177	0.991297236283627	0.993662258460444	0.995136407031349	0.997260035182105	0.998447133892474	138	55344	128	86	48	27	9	4	0	0	0	0	0	0	54571	54613	54651	54672	54690	54695	783	783	783	783	783	783
AUD	50_60	UKBB	F5_PANIC	2.69081517016756	-11.7592677407637	2.4912221173719	-11.6303961263322	-11.5116895008649	-11.9158187601901	1.00304946813558	1010.14678275864	1.0025041506598	1348.48520124003	1430.56175336899	2325.54733413243	0.00730447595272767	0.990711917884957	0.0129551687663263	0.993118501819867	0.993579515058585	0.995911755449095	149	52078	115	105	72	59	38	17	2	1	1	0	0	0	51457	51467	51500	51513	51534	51555	653	654	654	655	655	655
AUD	50_60	UKBB	F5_PHOBANX	-11.9545623356552	1.78071146848103	-11.955129210189	2.15507508421305	2.96918273204536	3.73638702786047	1350.24598952753	1.00243103803616	1041.82214397214	1.0027946334479	0.710821573882047	1.00361763910513	0.992935927096978	0.0756681657858286	0.990844307032026	0.0316289129884637	2.95231108627188e-05	0.000196932831533798	226	52142	165	149	134	105	70	29	3	3	4	4	3	1	51546	51562	51577	51606	51641	51682	654	654	653	653	654	656
AUD	50_60	UKBB	F5_SCHIZO	2.74067600255342	3.28142016873261	2.44516129234165	-11.1518783239673	-11.1461721024657	-11.0262563049809	1.00293844301865	0.580958829807909	1.00209256305627	989.889874879578	1098.63103741052	2018.56607926851	0.00628277661055758	1.62057778849321e-08	0.014685012822714	0.991011400812443	0.991905193131695	0.995641640861383	110	55293	86	76	63	45	29	11	3	4	1	0	0	0	54529	54539	54552	54570	54586	54604	785	784	787	788	788	788
AUD	50_60	UKBB	F5_SEXDYS	-12.6288099626745	1.62124825248001	-12.5592357041115	-12.5047006279422	-12.5237788084555	-12.7235297544478	1603.0926642943	1.00223746807175	1331.00608551623	1372.6704759541	1332.68830855927	1937.21744793789	0.993714506656999	0.105742605730442	0.992471355561562	0.992731562493743	0.992502085733546	0.994759579017476	156	54953	110	100	81	72	52	35	1	1	0	0	0	0	54218	54228	54247	54256	54276	54293	780	780	781	781	781	781
AUD	50_60	UKBB	F5_SOMATOFORM	-12.8577332813305	-12.8109860577243	-12.8033160241028	-12.8140851363471	-12.8482296339448	-13.000835531071	2312.47631352342	1624.41239948638	1664.50016155419	1756.23709252108	1661.35868761142	2555.93963536758	0.995563658770337	0.993707520314506	0.993862741691067	0.994178422708946	0.993829567359641	0.995941562518083	193	51990	136	130	118	109	86	41	0	0	0	0	0	0	51399	51405	51417	51426	51449	51494	648	648	648	648	648	648
AUD	50_60	UKBB	F5_STRESSOTH	3.32826219741703	2.16071577059523	2.70421605810334	3.13749822861736	3.3147759683658	-8.9842352133381	0.711039160091714	1.00252862051308	1.00273287545664	1.00295916082389	1.00254176936675	724.172180473677	2.85698612327536e-06	0.0311410309774095	0.00699996524929558	0.00175855767443625	0.000945125430928184	0.990101527124419	137	51986	107	88	60	41	27	13	3	2	2	1	1	0	51358	51377	51405	51424	51438	51452	655	656	656	657	657	658
AUD	50_60	UKBB	F5_SUBSNOALCO	3.49735615145974	2.58042008899295	2.78900733815543	2.94332386978865	2.82045815929477	2.66938518254276	0.265821788941666	0.301243344803082	0.30103798767255	0.323062711034945	0.370924434502386	1.00696867778848	1.55596494907393e-39	1.07235781762259e-17	1.95744079599683e-20	8.18604685575846e-20	2.87422060057533e-14	0.00802747938062715	2830	53443	2196	1967	1623	1210	814	258	54	40	31	20	9	1	53862	54091	54435	54848	55244	55800	161	175	184	195	206	214
AUD	50_60	UKBB	F5_TOBAC	3.37126971136943	2.64518674744629	2.92793267733874	2.93612568602232	2.81909474272899	2.67908818771897	0.27807548470173	0.291627632553669	0.283071054995565	0.322750727475652	0.370675697476511	1.00682536510072	7.92237842705128e-34	1.18553014540755e-19	4.4808597222093e-25	9.26964651898396e-20	2.84274233661177e-14	0.00779259903080376	2820	53423	2192	1958	1611	1204	806	256	55	43	33	20	9	1	53835	54069	54416	54823	55221	55771	161	173	183	196	207	215
AUD	50_60	UKBB	FALLS	2.38225634044171	1.67616209156245	1.64769744097431	-12.657284679491	0.820743465333741	-12.6627835252972	0.29682759210233	0.322649470653256	0.383421736636975	567.018815811607	0.709659217050712	952.302533239003	1.00928879380211e-15	2.04726349534938e-07	1.72852069705284e-05	0.982190690870545	0.247463692213266	0.989390827605493	2019	53632	1689	1377	987	699	459	185	28	18	8	2	2	0	53242	53554	53944	54232	54472	54746	692	702	712	718	718	720
AUD	50_60	UKBB	FEMINGHER_BILATERAL	-12.8112076003355	-12.8030414444972	-12.7519181725383	2.21682414994512	2.12099300868681	-12.8508722265278	1823.65301134769	1397.07915771361	1707.41654606097	1.00363012339913	1.00314721929768	2624.78125128493	0.994394887289375	0.992688169412821	0.994041018246732	0.0271881436713247	0.0344863474302042	0.996093590056806	127	45462	97	80	61	53	37	19	1	1	1	2	1	0	44953	44970	44989	44997	45013	45031	538	538	538	537	538	539
AUD	50_60	UKBB	FG_CEREBVASC	1.53245243492847	1.01269083751048	1.37512131739785	-13.4680683750597	-13.3878866869118	-13.2924805934446	1.00724795209332	1.00628543111683	1.00629237723991	2079.24230891856	2313.04728122384	4319.18665121518	0.128153164504282	0.314239832524449	0.171774979320231	0.994831824732193	0.995381880632631	0.997544480210067	507	29508	444	356	242	166	92	29	2	1	1	0	0	0	29360	29448	29562	29638	29712	29775	209	210	210	211	211	211
AUD	50_60	UKBB	FG_CVD	1.78726650094972	0.421676584593897	1.00337585082708	0.687078125158656	1.07377927163836	0.638153501549044	0.243134834175005	0.345149445902064	0.302081989772539	0.41783641273636	0.363755440386899	0.712062431281159	1.96836399081236e-13	0.22181286888384	0.000895238077679964	0.10009956921454	0.00315798238192177	0.370143592983748	7200	35686	5923	5084	3886	2726	1765	739	49	31	23	15	10	2	36598	37437	38635	39795	40756	41782	316	334	342	350	355	363
AUD	50_60	UKBB	FG_DISVEINLYMPH	2.3318404056864	0.930479703010419	-14.0962469016802	1.38511800559249	0.719955502016047	-13.9286229803017	0.460192084647734	0.714295238015096	1462.71955095359	0.714549900205699	1.00488419987036	2209.2713924472	4.03917071661796e-07	0.192692839487516	0.992310895364824	0.0525685583078096	0.47370971172481	0.994969672062759	1228	29779	938	775	625	519	368	168	9	4	2	3	1	0	29834	29997	30147	30253	30404	30604	226	231	233	232	234	235
AUD	50_60	UKBB	FG_DOAAC	-13.4118575212339	2.39615947472011	-13.3943159841813	2.71538331301638	-13.2436447493156	-13.2862127232085	2282.54274328092	0.716167326660705	2326.2897694943	1.00636107749822	3761.63725473092	6274.45507132314	0.995311784411132	0.000820427283882903	0.995405964030648	0.00697114109683605	0.997190883349851	0.998310473824293	264	29219	238	180	106	67	33	13	3	3	1	1	0	0	29050	29108	29182	29221	29255	29275	192	192	194	194	195	195
AUD	50_60	UKBB	FG_HYPERTENSION	1.54865335318889	0.672630560799938	0.989266168092094	1.12576147175943	1.535763785115	-13.6330534411583	0.318014044814202	0.365637533313667	0.365492894155815	0.418786808202028	0.364755142848747	1114.79341906376	1.11731602633718e-06	0.0658254757450016	0.00679631673772553	0.00718492604992978	2.54922865343841e-05	0.990242737760903	4732	33739	3975	3463	2611	1721	1076	439	33	25	18	13	8	0	34175	34687	35539	36429	37074	37711	288	296	303	308	313	321
AUD	50_60	UKBB	FG_OTH	2.85540804073733	1.78115187122936	-13.2024006018984	1.60369480847842	1.83777056343693	-13.0644048651486	0.421094992652833	0.585345267533742	1322.55263462355	1.00470424913361	1.00428323297662	3098.73537442424	1.19419698836997e-11	0.00234303855475957	0.992035238235853	0.110447283049674	0.0672600275162548	0.996636093503407	740	29930	638	477	310	204	121	47	11	5	2	2	1	0	29784	29945	30112	30218	30301	30375	237	243	246	246	247	248
AUD	50_60	UKBB	FG_OTHHEART	2.35162506372098	1.60560055496651	1.45394822165464	0.845602071327797	-13.3343354368654	1.43720995689822	0.292649364763034	0.328371041599667	0.417433374918722	0.712509155209358	933.223315191494	1.00343280979613	9.30913810649128e-16	1.01044975820524e-06	0.000495705136734002	0.235308619753115	0.988599836510514	0.152059937832466	2053	32386	1777	1398	972	614	365	141	30	18	9	3	1	1	32311	32690	33116	33474	33723	33947	321	333	342	348	350	350
AUD	50_60	UKBB	FG_PULMHEART	1.31557007619763	0.951700886831918	1.43131358607858	-12.17720421798	-12.1526166612876	-12.086402332322	1.00212721219308	1.00179773323317	1.00188124539874	1116.29214930426	1120.88327590458	1934.75273862159	0.189257927173927	0.342115782652321	0.153111759995164	0.991296355034502	0.991349504937307	0.995015646753635	394	54873	345	219	138	92	62	28	3	2	1	0	0	0	54139	54265	54346	54392	54422	54456	780	781	782	783	783	783
AUD	50_60	UKBB	FIBRO_COMORB	2.33604881936675	1.54160203422605	1.07499439680632	0.403113797126627	0.392939635432697	1.22808405700497	0.312151774418767	0.334901530301623	0.460441722611831	0.715541579626757	0.715034135951576	0.715128094233408	7.22612937867821e-14	4.16147949396824e-06	0.0195589725866356	0.573183781777393	0.582635136403761	0.0859257559449444	3116	25487	2320	2107	1726	1364	1018	497	27	16	9	4	3	2	26051	26264	26645	27007	27353	27874	205	216	223	228	229	230
AUD	50_60	UKBB	G6_BELLPA	-12.0532615107008	-12.0620741887783	-12.1033928092938	-11.9729554165116	-11.9259451465257	-11.8423453490423	1561.52544576642	1142.61019394042	1402.68174240298	1723.47529933948	2019.51687886611	3173.22400588354	0.993841268617553	0.991577211488798	0.993115337479625	0.994457153265241	0.995288243292611	0.997022333573962	101	50232	86	80	52	37	20	8	0	0	0	0	0	0	49558	49564	49592	49607	49624	49636	689	689	689	689	689	689
AUD	50_60	UKBB	G6_CARPTU	2.10480052274694	0.105715688114437	0.314028975125548	-12.5277622303375	1.92878029628047	-12.3329033196447	0.505103870831254	1.00214241309183	1.00202630972799	750.00912795268	0.580523232899258	1148.52535613351	3.08546911787049e-05	0.915987253998536	0.753981386220416	0.986673171164033	0.000892191581180999	0.991432453803412	949	50721	766	687	564	392	262	114	8	4	3	2	3	0	50198	50277	50400	50572	50702	50850	698	702	703	704	703	706
AUD	50_60	UKBB	G6_CERCYST	3.25738915576986	-12.0443265612871	-12.0351532244165	-11.960205669656	-11.897618664334	3.25162575298383	0.504504620423559	837.003484072508	1005.7750502121	1242.72560385177	1307.98072327197	1.00252754282027	1.07074952306586e-10	0.988518983791256	0.990452702335486	0.992321139837434	0.99274240425161	0.00118100717725345	297	53917	245	180	126	88	57	24	4	0	0	0	1	1	53224	53289	53343	53381	53412	53445	741	745	745	745	744	744
AUD	50_60	UKBB	G6_CPETAL	1.50952266909997	-12.4538454319684	-12.4501083826937	1.76754606491811	1.73697260012836	-12.5996665950097	1.00207232085568	859.130687905732	1046.23460930467	1.0022759907119	1.00190022240947	1622.91819885069	0.131964283894203	0.988434375418753	0.990505461465703	0.0778107576127673	0.0829751920315753	0.993805616039816	311	55140	246	197	135	104	74	36	3	2	2	2	1	0	54422	54471	54533	54564	54594	54632	780	781	781	781	782	783
AUD	50_60	UKBB	G6_DEMYEL	-11.5143592402055	-11.4646222404735	-11.4332073446455	2.67250294426064	-11.4856694140273	-11.2500940636406	1286.8906650638	908.169596969292	1017.86544965206	1.00263838850387	1129.9031496234	1617.22542230944	0.992861082036957	0.98992787012712	0.991037923726201	0.00768806999026421	0.99188949913396	0.994449627218695	121	55163	86	84	72	53	43	17	1	1	1	1	0	0	54405	54407	54419	54438	54448	54474	792	792	792	792	793	793
AUD	50_60	UKBB	G6_EPIPAROX	1.18933111924873	0.335273250610227	1.15887244065301	-0.573078193478656	-0.566347438320817	1.05204583494758	0.452499338834989	0.50402376698934	0.383326810679179	1.00199037762198	1.00180902363084	0.709546776287256	0.0085797687584724	0.505926842752838	0.00250119412715423	0.567362747623506	0.571852895637385	0.138153823809211	2508	49923	1894	1713	1404	1123	834	386	15	12	9	3	3	2	49824	50005	50314	50595	50884	51332	698	701	704	710	710	711
AUD	50_60	UKBB	G6_EPLEPSY	1.9714714455056	-11.8073938161112	1.9619657069038	2.22209287886409	-11.678316101595	-11.8162825386693	1.00270532935046	760.589831446676	1.00228821530655	1.00199423052212	1107.66686781602	1696.1922531514	0.0492810141176264	0.987614140428356	0.0502902908555228	0.0265773184713608	0.99158792615426	0.994441695433135	233	48485	186	145	110	80	57	25	2	1	2	1	0	0	47873	47914	47949	47979	48002	48034	657	658	657	658	659	659
AUD	50_60	UKBB	G6_FACOTH	2.1695114595386	-12.6282763581523	-12.6244508236418	-12.5773262109665	-12.4766613391329	-12.5305981206394	1.0027841605558	1169.10721723336	1260.29776877425	1415.45315446093	1446.84860645045	2245.81042348954	0.0305036686498285	0.991381705069069	0.992007693578907	0.992910311222639	0.993119658800626	0.995548191067793	180	50250	137	137	115	92	60	27	1	0	0	0	0	0	49603	49603	49625	49648	49680	49713	689	690	690	690	690	690
AUD	50_60	UKBB	G6_HEADACHE	-13.1792416671507	-13.1626192706466	-13.1420068771896	-13.0993515021413	-13.0409724196873	2.00014608387801	1622.45831779807	1099.33645895186	1164.67080248152	1175.20730088075	1161.26350852856	1.00218213430682	0.993518848716298	0.990446964908201	0.990996956523701	0.991106629536435	0.991039956241615	0.0459566768689943	445	48412	298	303	268	252	202	93	0	0	0	1	1	1	47923	47918	47953	47969	48019	48128	636	636	636	635	635	635
AUD	50_60	UKBB	G6_HEMIPLE	2.09560925631864	-11.7114575721718	-11.7136476123083	2.14524871497951	-11.6777925767608	-11.9356326521955	1.00219175809925	782.120671772966	923.477528773734	1.00220338125533	957.260774479358	1273.28913800124	0.0365257124997732	0.988052940766825	0.989879680146845	0.0323117728544015	0.990266707307801	0.992520852281429	187	55076	144	117	83	68	50	27	2	1	1	1	0	0	54341	54368	54402	54417	54435	54458	776	777	777	777	778	778
AUD	50_60	UKBB	G6_MIGRAINE	-13.8264119459046	1.48548822626752	0.595609543638611	-13.7688861723952	-13.7315400458216	-13.77638597732	1696.00666440045	0.581735703955723	1.00243620746304	1487.82540043124	1487.63942612982	2465.76920342311	0.993495451015462	0.0106632536488425	0.552403738146419	0.992616186763238	0.9926352931839	0.99554219897225	816	48694	605	575	478	390	285	123	3	4	1	0	0	0	48260	48290	48387	48475	48580	48742	642	641	644	645	645	645
AUD	50_60	UKBB	G6_MS	-11.6342581165299	-11.5167203493462	-11.4953760519115	2.85065267604219	-11.5239968412865	-11.2890540915593	1559.09987142082	1046.68578973486	1149.01915497761	1.0030201183354	1300.30971877385	1815.19700902256	0.994046110228019	0.991221025414436	0.992017687407001	0.00448217488592023	0.992928839444281	0.995037836743695	100	54704	69	74	65	49	39	14	1	1	1	1	0	0	53960	53955	53964	53980	53990	54015	774	774	774	774	775	775
AUD	50_60	UKBB	G6_NERPLEX	1.34944394738622	0.283864422255612	0.686919467321352	0.0342450550190268	0.468458615566458	-12.9142468627209	0.414186784237625	0.504166221810528	0.451704086037476	0.709988794351378	0.580349592181863	746.93030204953	0.00112178066661339	0.573409439123856	0.128327877947489	0.961530364813863	0.419550844144549	0.986205453434541	2906	51833	2229	2078	1737	1330	947	416	17	12	9	4	3	0	51767	51918	52259	52666	53049	53580	726	731	734	739	740	743
AUD	50_60	UKBB	G6_NEUINFL	-12.0368072903426	-11.9878017178817	-11.9799594441688	-11.9579039217964	-11.9580354498031	-12.0889804490352	1555.66231392104	1244.91476857335	1464.68518804701	1849.93281883067	2129.5263802575	2805.7885097616	0.993826496415501	0.99231695668341	0.993474011903078	0.994842536777467	0.995519622668425	0.996562256570914	104	55087	85	68	49	32	19	11	0	0	0	0	0	0	54324	54341	54360	54377	54390	54398	782	782	782	782	782	782
AUD	50_60	UKBB	G6_NEURO	1.40374855808085	0.48166386285943	0.450653256227624	0.365029723094753	0.15631791312784	0.762549820281523	0.297839886696121	0.340182333893233	0.384052145246565	0.452358145304883	0.504139578038124	0.580687794763386	2.43978850625017e-06	0.156805046380691	0.240628685741361	0.41969615938414	0.756508699410604	0.18912101255737	5371	45436	4076	3684	3042	2381	1732	796	32	22	15	9	7	3	46097	46489	47131	47792	48441	49377	602	612	619	625	627	631
AUD	50_60	UKBB	G6_NEUROOTH	-12.2132868816659	1.68859875098171	-12.1964334744064	-12.1711223452267	-12.0647960995191	-11.9294445915079	1381.50690068842	1.00188066932114	1283.04859104062	1521.71347225271	1410.32872154344	2008.57087963216	0.992946350031645	0.0919058293056474	0.992415564398066	0.993618347183386	0.993174501107097	0.995261176095073	175	53783	141	113	77	60	45	24	1	1	0	0	0	0	53091	53119	53155	53172	53187	53208	725	725	726	726	726	726
AUD	50_60	UKBB	G6_OTHNEU	2.24435804729778	0.82810660633817	0.591979525149309	-12.6317681296208	-12.6198234120797	1.90121876549288	0.452015558781778	0.709621264253178	1.00189360627376	893.872129943151	931.337936314201	1.00178907772592	6.86221744268714e-07	0.243222553488013	0.55461378172073	0.988725056988964	0.989188828516061	0.057719348052968	833	54552	695	528	358	265	177	75	8	3	1	0	1	1	53925	54092	54262	54355	54443	54545	757	762	764	765	764	764
AUD	50_60	UKBB	G6_PLANTAR	-11.6024836840333	-11.6113714099973	-11.6888071652752	-11.6379301822517	-11.5569398373902	-11.560423318101	1299.23826093108	914.955176274231	1068.54350569857	1316.18435617309	1364.54008276523	2425.45327063581	0.992874809930354	0.989874602008192	0.991272107570625	0.992945058364538	0.993242416443006	0.996197062021508	163	50244	134	128	95	64	44	19	0	0	0	0	0	0	49587	49593	49626	49657	49677	49702	686	686	686	686	686	686
AUD	50_60	UKBB	G6_POLYNEU	2.37234123394923	1.13476944760029	-11.7205728853694	-11.7435490505072	-11.6905672572632	-11.4573589204934	0.710538367955511	1.00204394783008	736.263390971072	938.546295634263	1033.76091742125	2640.0686055321	0.000841429401350273	0.257443290025265	0.987299016487417	0.990016739688127	0.990977097169777	0.996537354720333	266	55231	234	194	138	83	46	13	3	1	0	0	0	0	54477	54517	54573	54628	54665	54698	783	785	786	786	786	786
AUD	50_60	UKBB	G6_POLYOTHUNS	2.52946092720135	1.28498924974976	-11.8093444446508	-11.8163865766652	-11.6749775958022	-11.7830280918836	0.710527513043581	1.00195673875861	844.154927168905	1123.31443755847	1210.25684669882	3150.39356436145	0.000370888622185006	0.199674396420453	0.988838321060035	0.991607035193857	0.992303171082418	0.99701577784409	235	55179	206	169	118	67	37	12	3	1	0	0	0	0	54426	54463	54514	54565	54595	54620	779	781	782	782	782	782
AUD	50_60	UKBB	G6_POSTVIRFAT	2.80823127369878	-11.9232112524734	-11.9541863956662	-11.8616131479969	-11.8638939714227	3.97273881420086	1.00278968435964	1174.10709550306	1369.48988863145	1653.65617234732	1805.83423385827	1.00302073984868	0.00510363158164456	0.991897517101125	0.993035407038533	0.994276853315577	0.994758129202103	7.47071063834127e-05	140	53682	111	100	74	55	34	13	1	0	0	0	1	1	52989	53000	53026	53045	53066	53087	721	722	722	722	721	721
AUD	50_60	UKBB	G6_ROOTPLEXOTHUNS	-13.1106355635472	1.01052203363083	1.26176265531914	1.56151338447675	-13.1422708229708	-13.1630157910999	1136.91374924978	0.710300384248997	0.710470626812657	0.710616903225503	1119.86124904492	1808.15750050867	0.990799177280501	0.154832255252793	0.0757406144779096	0.0279915095818882	0.990636541535897	0.994191615328611	713	50663	545	491	401	287	207	91	5	5	4	2	0	0	50126	50180	50270	50384	50464	50580	700	700	701	703	705	705
AUD	50_60	UKBB	G6_SLEEPAPNO	1.55200951841454	-0.127663447507193	1.32775771662123	-12.6729259142131	-12.7138131737542	1.60711747228614	0.581487420250477	1.00210363001689	0.581128007372343	777.231551840609	785.074472283362	1.0017653216679	0.0076069818285617	0.898627413629372	0.0223249165004108	0.986990898813684	0.987079299841011	0.108651159451749	825	48992	676	596	452	306	199	84	6	4	3	0	1	1	48478	48558	48702	48848	48955	49070	657	659	660	663	662	662
AUD	50_60	UKBB	G6_SLEEPAPNO_INCLAVO	1.51411384679722	-0.164898453889787	1.29394196421675	-12.6054631230518	-12.6520052519166	1.56890813090843	0.581018816403889	1.00185667290685	0.580671480666037	737.674584685301	747.333281311003	1.00154099027396	0.00916162155241762	0.869264452416274	0.0258568781245818	0.986366325806569	0.986492830287907	0.117232970356227	825	54943	676	596	452	306	199	84	6	4	3	0	1	1	54318	54398	54542	54688	54795	54910	768	770	771	774	773	773
AUD	50_60	UKBB	G6_SLEEPDISOTH	1.77498706264332	-13.9174020902235	1.42365425130868	-13.9590528392531	0.0240795831931778	1.62022361165515	0.452536311585039	844.992826044231	0.452111622771097	1104.9026220459	1.0019440187093	0.70967338727375	8.77045619247202e-05	0.986859085816437	0.00163886312237535	0.989920001777143	0.980826395501638	0.0224271091848529	1300	49100	1001	884	731	550	399	194	10	6	6	1	2	2	48725	48842	48995	49176	49327	49532	664	668	668	673	672	672
AUD	50_60	UKBB	G6_TIA	-12.2574283432586	1.34302204473092	-12.1979130640468	-12.2041165747322	-12.266348802509	-12.3322277467115	1142.50375701876	1.00185754476292	1135.59063210724	1341.54084706815	1636.83935696227	2595.00355321532	0.991440006077324	0.180072465330496	0.991429711481649	0.992741673197107	0.994020770162716	0.996208229822963	191	53879	167	131	84	61	36	12	1	1	0	0	0	0	53175	53211	53258	53281	53306	53330	727	727	728	728	728	728
AUD	50_60	UKBB	G6_ULLNLE	-13.2370541483632	-13.2139334051205	-13.2227461627872	-13.1583425657657	-13.168408622427	-13.064754825637	2241.13747964734	1579.24000356869	1603.31038403846	1858.40940492489	1913.89362229618	3259.81026777558	0.995287402123431	0.993323959369593	0.993419798484172	0.994350679333842	0.994510255476773	0.996802225466157	177	50259	130	120	117	94	60	26	0	0	0	0	0	0	49615	49625	49628	49651	49685	49719	691	691	691	691	691	691
AUD	50_60	UKBB	G6_XTRAPYR	-13.0181546349856	1.61702057563567	-13.0210702294933	-13.0284978080436	-13.0512354865188	-13.0456791215136	1397.04942892465	0.709760685253824	1199.90171670469	1329.33028948134	1369.76667017898	2284.95364838142	0.992565163364	0.0227109909460004	0.991341701698824	0.992180219682089	0.992397813466115	0.995444594942353	396	55005	316	265	214	166	116	51	2	2	0	0	0	0	54302	54353	54404	54452	54502	54567	781	781	783	783	783	783
AUD	50_60	UKBB	G6_XTRAPYROTH	-12.3229946842203	2.01325044070696	-12.3039831308678	-12.3102576806538	-12.3612784660859	-12.2653778524592	1186.48570685216	0.709726120560989	1051.07678855778	1189.20315734245	1211.2084880362	2042.99491836825	0.991713216285843	0.0045588382861611	0.990660117246542	0.991740697066378	0.991857139274351	0.99520982810868	281	54789	229	186	145	107	75	33	2	2	0	0	0	0	54066	54109	54150	54188	54220	54262	773	773	775	775	775	775
AUD	50_60	UKBB	GOUT	0.611586017534421	0.714956174278546	0.247138142881158	0.531682183191286	-12.8103020817588	1.5080117397338	1.00290605394173	0.710609847110074	1.00253767039293	1.00257909038442	792.138928578603	1.00218891433275	0.541985115492309	0.314359612281765	0.805285471128937	0.595893926661732	0.98709734317799	0.13239658282538	689	50191	533	472	385	285	202	94	4	4	2	2	1	1	49721	49782	49869	49969	50052	50160	622	622	624	624	625	625
AUD	50_60	UKBB	GOUT_COMORB	1.70495747107118	1.06218705390077	1.05198818621024	1.30850296407525	1.76628816224604	-13.9176508041509	0.311772443404058	0.320311136190778	0.369600525296068	0.393315814321356	0.33262014179942	1270.05170901143	4.53614898286433e-08	0.000912797985945239	0.00442326794042904	0.000878334417653337	1.09489310696135e-07	0.991256689492683	5401	29121	4510	3916	2960	1983	1269	522	37	29	21	16	10	0	29736	30330	31286	32263	32977	33724	239	247	255	260	266	276
AUD	50_60	UKBB	GOUT_IDIOP_NOS	1.46073715197541	1.39020996307731	-12.2141373633475	2.0071308511771	-12.2409460266204	-12.266238702889	0.710252185431056	0.580677300393379	648.172146537789	0.710107702844661	991.893136900824	1906.52555081684	0.0397203122579738	0.0166603889737556	0.984965575971258	0.00470573791925937	0.990153562343657	0.994866591242089	421	55230	359	291	201	111	66	21	7	5	2	2	0	0	54523	54591	54681	54771	54816	54861	762	764	767	767	769	769
AUD	50_60	UKBB	GOUT_NOS	1.56962989140891	1.50076574448022	-12.3749831288361	2.12006479626307	-12.4031992333733	-12.419673917265	0.710800988928401	0.581287424771321	748.355042038995	0.710742855843149	1121.77022894427	2192.20585237323	0.0272264970748376	0.00982875683663419	0.98680658584771	0.00285544485149338	0.991178122507899	0.995479706867651	410	50258	348	282	196	108	66	21	7	5	2	2	0	0	49672	49738	49824	49912	49954	49999	641	643	646	646	648	648
AUD	50_60	UKBB	H7_BLINDANDVISIMPAIRMENT	-12.6181010811486	2.27820161762519	-12.6209044766067	-12.593907903845	-12.5590612519951	-12.6211495330957	1550.94856479599	0.710019775340812	1320.028822473	1532.49924303666	1514.49107000102	3044.60157140963	0.993508697061768	0.00133361903131161	0.992371476113341	0.993443147445862	0.99338354221963	0.996692443568075	196	53918	154	130	102	80	58	18	2	2	0	0	0	0	53200	53224	53252	53274	53296	53336	758	758	760	760	760	760
AUD	50_60	UKBB	H7_CATARACTOTHER	0.275903822279995	0.471139980177036	0.311563698513972	1.6092050179224	-11.9394933325319	-11.9129213606011	1.0020745975514	0.709530795009073	1.00170710695574	0.709573560156249	723.381915631906	1450.72883660508	0.783060707036285	0.506679908466595	0.755775738063616	0.0233384693329432	0.986831430699792	0.993448100730915	1005	52813	926	738	460	269	144	47	6	5	3	2	0	0	52175	52363	52641	52832	52957	53054	711	712	714	715	717	717
AUD	50_60	UKBB	H7_CATARACTSENILE	1.53926718902022	0.457130821410469	0.94228821379599	-12.0924148871994	-12.1052068123558	-12.2730448706276	0.710094274797358	1.00176087020039	1.00175525758562	930.84431342355	1081.99980436402	2310.11674682067	0.0301819666292774	0.648154643834011	0.346890835489081	0.989635130567421	0.991073606393596	0.995761068368402	570	52102	534	402	244	128	65	20	4	2	1	0	0	0	51421	51553	51711	51827	51890	51935	713	715	716	717	717	717
AUD	50_60	UKBB	H7_CHALAZION	-12.4745928325019	1.95002146914628	-12.4989132298938	-12.4923009396941	-12.5218873346646	-12.7669700043463	1874.4665896695	1.00226499316606	1421.54292091539	1556.10995957177	1463.22894736686	2204.7284601032	0.994690109918057	0.0517010440619771	0.992984692018166	0.993594728363276	0.993172019561218	0.995379697994922	140	51545	95	89	79	66	55	30	1	1	0	0	0	0	50852	50858	50868	50881	50892	50917	737	737	738	738	738	738
AUD	50_60	UKBB	H7_CHOROIDRETINA	-13.2645321712692	-0.212955276475504	0.158245263077406	0.550971687988476	-13.2301703154575	1.63439229676859	872.179993713404	1.00173988382504	1.00174587167798	1.00183279258532	1036.26097693475	1.00175296207815	0.987865856218355	0.831650358259258	0.874480857083635	0.582344258816787	0.98981351021142	0.10277805379599	984	54134	838	710	499	336	217	84	3	3	2	1	0	1	53507	53635	53846	54009	54128	54261	770	770	771	772	773	772
AUD	50_60	UKBB	H7_CONJUNCTIVA	-12.916692914211	0.536020732000885	0.718559893848754	-12.8570495640456	0.140687715918196	-12.9546051119905	815.652351293138	0.709782523401487	0.709752126917643	703.735806252141	1.00179539146263	988.086633010178	0.987365206395272	0.450134930310054	0.311342232013297	0.985423690821192	0.888315848345809	0.989539395686515	1129	52685	835	759	642	530	434	221	3	4	2	1	1	0	52209	52285	52402	52514	52610	52823	767	766	768	769	769	770
AUD	50_60	UKBB	H7_CONJUNCTIVITIS	0.921469616509254	0.967575821932153	1.11808782168647	-12.8240660778145	0.45592943011957	-12.9275506690551	1.00243533029773	0.709918743482493	0.709808472756758	828.977336508002	1.00187653543386	1117.21236228622	0.357974767321478	0.172901789602076	0.115211094927887	0.987657423453018	0.649054948489834	0.990767679215308	793	52459	572	523	449	385	322	172	4	4	2	1	1	0	51911	51960	52034	52098	52161	52311	765	765	767	768	768	769
AUD	50_60	UKBB	H7_CONJUNCTIVITISACUNONATOPIC	0.921469616509254	0.967575821932153	1.11808782168647	-12.8240660778145	0.45592943011957	-12.9275506690551	1.00243533029773	0.709918743482493	0.709808472756758	828.977336508002	1.00187653543386	1117.21236228622	0.357974767321478	0.172901789602076	0.115211094927887	0.987657423453018	0.649054948489834	0.990767679215308	793	52459	572	523	449	385	322	172	4	4	2	1	1	0	51911	51960	52034	52098	52161	52311	765	765	767	768	768	769
AUD	50_60	UKBB	H7_CORNEALOTH	-12.0934750363816	-12.0437454693778	-12.0500350474525	-12.0171585870882	-12.0884864357759	-12.1881849397049	1378.23092484379	1039.49084482334	1173.72930514628	1348.32889544737	1458.71468420772	2363.5747522015	0.992998943048382	0.990755759303174	0.99180870070586	0.992888843075253	0.993387941865907	0.995885587506928	130	54538	106	94	70	55	34	19	0	0	0	0	0	0	53787	53799	53823	53838	53859	53874	775	775	775	775	775	775
AUD	50_60	UKBB	H7_EYELIDDIS	-12.9005812801504	-12.8943683805151	0.806375280724598	-12.9155755477809	1.0794672881126	-12.8879195196913	1116.74197140816	829.588257996807	1.00185885048962	1111.89704773436	1.00180039541985	1520.96785403673	0.990783058251082	0.987598904496659	0.420889432346204	0.99073213962644	0.281244755494283	0.993239206913378	555	52037	435	391	301	222	162	89	0	1	1	0	1	0	51413	51457	51547	51626	51686	51759	744	743	743	744	743	744
AUD	50_60	UKBB	H7_EYELIDINFLAMMATION	-11.8953902468128	-11.8680148322368	1.75406603463128	1.92421421140636	-11.9824615518489	-11.9654796023696	1109.76257513864	802.065928703327	1.00233866785379	1.00264020726574	991.60140274649	1420.45517527231	0.991447750453603	0.988194286864887	0.0801228989508695	0.054965699257579	0.99035863767975	0.993278944174448	256	51696	191	172	145	117	82	40	0	1	2	1	0	0	51017	51036	51063	51091	51126	51168	744	743	742	743	744	744
AUD	50_60	UKBB	H7_EYELIDNAS	-12.0712385227045	-12.0627125086427	-12.083470038273	-12.1546444013397	1.88824968790349	-12.0042305895217	1252.32535882916	907.875526143649	985.776286235281	1152.09466147086	1.00165771136936	1381.49232278415	0.992309262416688	0.989399021543343	0.990219918164282	0.991582442368799	0.0594130046441648	0.993067011980316	203	51669	154	146	118	90	65	39	0	0	0	0	1	0	50980	50988	51016	51044	51069	51095	738	738	738	738	737	738
AUD	50_60	UKBB	H7_EYEOTH	-11.5003396863309	-11.5064425953468	2.11412008834377	-11.6371078180652	-11.6961914471513	-11.6983838375523	1063.84420177454	837.448543171329	1.0019943462217	1148.04250793646	1226.00126402653	1708.10427481637	0.991374897986946	0.989037506705259	0.0348659198232182	0.991912399066501	0.992388206038861	0.994535528644485	137	55371	111	93	66	50	30	17	1	1	1	0	0	0	54603	54621	54648	54664	54684	54697	793	793	793	794	794	794
AUD	50_60	UKBB	H7_EYE_ADNEXA	-0.0194137005561921	0.384103202971401	0.376149478483085	0.504943256871321	0.821169022495597	-0.339130430075954	0.581375638513297	0.359289072271385	0.413192797629024	0.451868475192788	0.38304387285214	1.00184475437731	0.973361433344219	0.285040593357544	0.362638703767128	0.263799290995305	0.0320490057806848	0.734981929173073	5020	46285	4014	3484	2681	1984	1432	692	20	19	14	11	7	1	46636	47166	47969	48666	49218	49958	635	636	641	644	648	654
AUD	50_60	UKBB	H7_GLAUCNAS	1.71770939523923	-11.7939420942444	1.75203777876529	-11.8345518176868	2.59607319904869	-11.8581158452872	1.00202878131273	666.194344237807	1.00169969022651	1231.02970932453	1.00151563936423	2241.2914540402	0.0864862005782221	0.985875423790676	0.0802797998727288	0.992329624003356	0.00953797163816613	0.995778610855988	219	54270	197	160	93	51	30	13	2	1	2	1	1	0	53517	53554	53621	53663	53684	53701	773	774	773	774	774	775
AUD	50_60	UKBB	H7_GLAUCOMA	-13.6994947553958	-13.6961347927887	-13.6931443910536	-13.7309615619672	2.17310294358182	-13.8344651183242	1413.48680576258	1029.03490792283	1242.17970268589	1443.69455365931	0.503308716654072	2449.83601522517	0.992267034834129	0.989380718015519	0.991204712808204	0.99241144393321	1.57710498229743e-05	0.99549429129604	632	54589	523	473	332	249	169	64	0	0	2	4	4	0	53920	53970	54111	54194	54274	54379	778	778	776	774	774	778
AUD	50_60	UKBB	H7_GLAUCSUSP	-12.1202049265234	-12.0364249070997	-11.95262644391	-11.8042814366409	-11.7446517416626	-11.7443251639587	1320.38471344899	1023.35606889119	1327.1277627932	1613.00712091549	1851.49222917972	2939.84931419732	0.992676082597562	0.990615723625843	0.992814039883911	0.994160986818095	0.994938777865153	0.996812560849332	127	53928	116	97	61	37	20	7	0	0	0	0	0	0	53168	53187	53223	53247	53264	53277	771	771	771	771	771	771
AUD	50_60	UKBB	H7_KERATITIS	-13.0320937728865	-13.0283896109721	-13.0900919094996	-13.1180186481075	-13.1873760158662	-13.081647623683	1805.45574670785	1312.28207539449	1443.67472340738	1649.45775062186	1721.68449762483	2659.76692000174	0.994240780400054	0.992078699883129	0.992765517776408	0.993654548465824	0.993888601047491	0.996075745393637	217	54612	172	157	128	102	66	34	0	0	0	0	0	0	53880	53895	53924	53950	53986	54018	777	777	777	777	777	777
AUD	50_60	UKBB	H7_LACRIMALSYSTEM	-12.7729108412881	0.444169225283923	1.34673032008085	-12.8496567054643	-12.9284135688723	-12.9671779230047	1011.72723367877	1.00198856493596	0.709901903099973	987.527142795523	1020.21829625766	1638.01016294131	0.989927089736242	0.657557637717776	0.0578193103457393	0.989618256604073	0.989889315311605	0.993683675943957	669	52077	541	475	381	276	190	87	2	3	2	0	0	0	51461	51527	51621	51726	51812	51915	742	741	742	744	744	744
AUD	50_60	UKBB	H7_LENS	0.683445897548377	0.623113278761733	0.723477596856665	1.28706863316811	-11.9438587402283	-11.9715048736875	0.709940143999056	0.580237575673137	0.709467454381311	0.709497259163984	618.978080080822	1244.62955594715	0.335707627592642	0.282870480437908	0.307848271986788	0.0696689152168606	0.984604900500875	0.992325642934522	1331	53981	1223	956	603	354	190	60	9	7	4	2	0	0	53342	53609	53962	54211	54375	54505	738	740	743	745	747	747
AUD	50_60	UKBB	H7_LIDLACRIMALORBIT	-12.8355939703699	0.308313919977677	0.518505462516082	0.0505572633860596	0.673622475407581	-12.959650020797	690.105667247603	0.709818615944424	0.709850738144476	1.00196380829369	0.709604543033569	943.497745264151	0.985160632213455	0.664030000070674	0.465119477116021	0.959757279866233	0.342471720287061	0.989040801026018	1505	52747	1151	1034	837	647	475	247	4	5	4	2	2	0	52343	52460	52657	52847	53019	53247	754	753	754	756	756	758
AUD	50_60	UKBB	H7_MACULADEGEN	-11.8817890156354	-11.9081565469837	-11.9263678147638	-11.9219885661796	-11.910894936599	-12.4187398391103	1226.42388659921	972.201072275821	1232.4785271611	1619.16087780488	1732.80830039116	3766.40308221929	0.992270088823383	0.990227230814118	0.992279203224573	0.994125176324152	0.994515582401208	0.997369186831121	140	53306	130	106	62	40	22	6	0	0	0	0	0	0	52564	52588	52632	52654	52672	52688	752	752	752	752	752	752
AUD	50_60	UKBB	H7_MYOPIA	1.99834606412524	-12.3041115076201	-12.257264279291	-12.2972579557918	-12.2386416894325	-12.3741281709429	1.00229735136164	1049.01192820203	1237.57242092883	1620.73582281166	1731.89631640028	3347.83071881933	0.0461776674060905	0.990641635957258	0.992097656775032	0.993946145952598	0.994361705210275	0.997050895290179	188	54108	165	136	95	56	31	10	1	0	0	0	0	0	53358	53387	53428	53467	53492	53513	772	773	773	773	773	773
AUD	50_60	UKBB	H7_OCUMUSCLE	1.85032293756954	0.743160418247781	-12.206210837997	1.5363378515123	-12.2392576567738	-12.3142337965964	0.709967900318097	1.00177759153512	812.54288584801	1.00203576809548	935.534667713352	1539.51815319731	0.00915512553248037	0.458183235863587	0.988014440771127	0.125222500883601	0.98956186607056	0.993617982201799	472	54882	397	318	209	150	104	52	4	2	1	1	0	0	54171	54250	54359	54418	54464	54516	782	784	785	785	786	786
AUD	50_60	UKBB	H7_PTOSIS	-11.60973985067	-11.581645819298	2.71362173686644	-11.5650643466613	-11.4618128946449	-10.9779801138123	1248.28777606759	944.832240922489	1.00199030001144	1508.06770797288	1622.08773118583	2839.33615362578	0.9925793564462	0.990219867000122	0.00676428119053446	0.993881245654618	0.994362125260247	0.996915075023058	103	51634	89	77	46	28	23	9	0	1	1	0	0	0	50909	50921	50952	50970	50975	50989	739	738	738	739	739	739
AUD	50_60	UKBB	H7_REFRAACCOMMODIS	2.09442776718035	1.04749722066843	-11.8698146574937	-11.8955190024981	-11.8819749822659	-11.9644253999409	0.709960641655666	1.00177385217506	810.882933102173	1022.53016979791	1041.92826565133	1735.54815150123	0.00317710374066674	0.295726163043781	0.988320874376358	0.99071808621959	0.990901255660076	0.994499631320674	351	54763	304	235	145	93	58	27	3	1	0	0	0	0	54026	54095	54185	54237	54272	54303	781	783	784	784	784	784
AUD	50_60	UKBB	H7_RETINALDETACH	-12.3337570274572	0.54562079023075	0.97707580592655	1.45622512650957	-12.1426585362612	2.58310022853413	788.475697788325	1.0018195123825	1.00174901217147	1.00176699127453	1063.39026429577	1.00191841606128	0.987519573495723	0.586008134667641	0.329376822605804	0.146041556251473	0.990889300421814	0.00993296455774537	432	53161	376	314	219	145	77	27	3	3	2	1	0	1	52462	52524	52619	52693	52761	52811	752	752	753	754	755	754
AUD	50_60	UKBB	H7_RETINALDETACHBREAK	-12.227554928417	-12.1990822294941	-12.1081778682189	-12.0596079411689	-12.0292584036837	-12.383991872298	1090.79698675549	874.091096264931	1052.47895828637	1333.78590438439	1629.89847304071	2749.48260142047	0.991056105680657	0.98886484093058	0.990820989815171	0.992785915751909	0.994111367926069	0.99640624657832	192	52885	172	136	94	56	30	10	0	0	0	0	0	0	52156	52192	52234	52272	52298	52318	749	749	749	749	749	749
AUD	50_60	UKBB	H7_RETINALDETACHOTH	-12.2276158685311	-12.1577109607427	-12.0964446439442	-11.9853431649897	-12.0572533231226	3.95754218701319	1570.77549566291	1188.90608443929	1455.80151334679	1658.73788589397	1831.98774015508	1.0022688977977	0.993788974038109	0.991841003308281	0.993370349409129	0.994234871502312	0.994748749345237	7.86150751536257e-05	101	52798	87	78	49	38	21	9	0	0	0	0	0	1	52065	52074	52103	52114	52131	52143	747	747	747	747	747	746
AUD	50_60	UKBB	H7_RETINALDISOTH	1.0974854591535	-12.0959230032416	1.08792773152924	1.49147253495069	-12.2758246968568	-12.5029314738707	1.00201394735524	593.965520261063	1.0017437516915	1.00188923151057	1029.93228552757	1894.95955999961	0.273394151595639	0.983752452226837	0.277463968739652	0.13657689385146	0.990490191222115	0.994735600791781	436	53687	381	305	196	125	77	27	3	2	2	1	0	0	52973	53049	53158	53229	53277	53327	766	767	767	768	769	769
AUD	50_60	UKBB	H7_RETINOPATHYDIAB	-12.1620999354861	-12.1384060802143	-12.1477682433981	-12.1550682070295	-12.2897908415908	-12.4137447277158	1096.16022600031	916.630561087189	1124.57551839569	1400.88880238036	1685.85603985496	2962.19647686948	0.991147505226712	0.989434387027424	0.991381345157491	0.993077095374645	0.994183520250496	0.996656296654868	186	52969	167	120	80	48	29	10	0	0	0	0	0	0	52229	52276	52316	52348	52367	52386	759	759	759	759	759	759
AUD	50_60	UKBB	H7_SCLERACORNEA	-13.0177954744659	-13.011130228834	-13.0228570313486	-13.0392592485772	-13.0865068575628	-13.0554681718207	1347.5760598803	1003.7309306379	1091.58146128302	1226.23665248901	1268.10673284912	2064.76359573687	0.992292430245043	0.989657497958535	0.990481250874155	0.991515807689776	0.991766200606121	0.994955021921289	399	54769	312	274	232	185	128	56	0	0	0	0	0	0	54076	54114	54156	54203	54260	54332	780	780	780	780	780	780
AUD	50_60	UKBB	H7_STRABISMUS	-11.5907319571127	-11.5394516306382	-11.4297329011106	2.50884371808829	-11.5164045378712	-11.4662406417005	1213.83550980542	869.055294629446	998.821543100892	1.00229080006213	957.965909512597	1453.18081929918	0.992381236614329	0.989405875772182	0.990869832102087	0.0123107416457909	0.990408280753298	0.993704402558962	130	55323	98	88	68	60	48	27	1	1	1	1	0	0	54562	54572	54592	54600	54612	54633	792	792	792	792	793	793
AUD	50_60	UKBB	H7_VISDISTNAS	-11.9730558549764	-12.0068431278268	-11.8972112061672	-11.932559493147	-11.8452308544249	-11.4125043682585	1287.02826597905	972.321845034299	1147.38174067176	1432.63555166422	1467.06474594575	2279.03825782627	0.992577491207098	0.990147468829702	0.991726876328384	0.993354419483689	0.993557868419411	0.996004532636547	158	53878	135	111	80	50	36	15	0	0	0	0	0	0	53146	53170	53201	53231	53245	53266	755	755	755	755	755	755
AUD	50_60	UKBB	H7_VISUALDISTBLIND	1.43155593309736	0.851367706065088	-13.0331099401509	0.717037588513635	-12.9963079364558	-12.9152874393532	0.710248080725161	0.709708605362276	833.174281157584	1.00182006265096	955.765099752317	1502.69728861108	0.0438447812933028	0.230294035053806	0.987519426177627	0.474155052842517	0.989150855261537	0.993142476760981	794	54541	628	536	411	318	235	105	5	3	1	1	0	0	53928	54020	54145	54238	54321	54451	774	776	778	778	779	779
AUD	50_60	UKBB	H7_VISUDISTURB	1.68681699923853	-13.1058438757492	-13.0820388117491	0.997238024532447	-13.0518732937683	-12.9564705230866	0.710266015774171	853.491801565199	980.778566855295	1.00181527702375	1135.57151481293	1700.66709375205	0.0175532874568568	0.987748517872331	0.989357794262859	0.31952666750565	0.990829587768879	0.993921404236409	630	54354	502	430	324	247	182	88	3	1	1	1	0	0	53713	53785	53891	53968	54033	54127	766	768	768	768	769	769
AUD	50_60	UKBB	H7_VISUDISTURBSUB	-11.8707733419855	-11.8754387550006	-11.9229327595115	-11.9412806954975	-11.8649414597592	-11.963630652004	1710.33558341886	1228.99768476364	1499.54506933768	1566.90377693016	1627.78076663978	2355.98305896326	0.994462238391669	0.992290398990985	0.993656060141936	0.993919427971591	0.994184247675516	0.995948376993352	101	53760	78	68	47	44	31	15	0	0	0	0	0	0	53033	53043	53064	53067	53080	53096	750	750	750	750	750	750
AUD	50_60	UKBB	H7_VITRBODYGLOBE	1.17488670817518	-12.321332349035	1.11880598790258	2.31308638792147	-12.4637178536334	-12.4778711980911	1.00212635254598	700.024026208613	1.00173400397187	0.709761809195192	1192.34302147035	2104.15891168183	0.241038993318636	0.985956920207571	0.264050199041778	0.00111820853976191	0.9916597600145	0.995268493090509	461	54662	410	325	225	138	85	32	4	3	3	2	0	0	53931	54016	54116	54203	54256	54309	778	779	779	780	782	782
AUD	50_60	UKBB	H7_VITREOUS	1.01765677826769	-13.0794687533949	0.922483985380022	2.06313856286002	-13.1534287315615	-13.2070102788842	1.00211239517085	933.251725900425	1.00173494043272	0.709726858454677	1435.9954592412	2294.44425748225	0.309862012037021	0.988818060263975	0.357109790662949	0.00364974699683669	0.992691640573388	0.995407336058852	574	54741	496	401	282	183	122	56	4	3	3	2	0	0	54034	54129	54248	54347	54408	54474	781	782	782	783	785	785
AUD	50_60	UKBB	H8_CONSENHEARINGLOSS	-12.0609066982153	-12.0929727510533	-12.0928755658204	-12.0877572091075	-12.0672622789588	4.3309917734573	1323.49908875109	1006.85668838232	1230.19419706467	1522.14830861964	1690.38358393304	1.00194891647013	0.992729063333521	0.990417142392293	0.99215687787961	0.993663867424997	0.994304132756515	1.54223911630312e-05	158	53738	134	118	80	50	31	7	0	1	1	1	1	1	53017	53033	53071	53101	53120	53144	745	744	744	744	744	744
AUD	50_60	UKBB	H8_EAR_MASTOID	-0.772040735782668	-0.0630331377787568	0.323673904061231	-0.0329760218120745	0.421220814129096	0.380298194855266	1.00242669978563	0.504107662092492	0.451857537339805	0.580849702214714	0.451214572777589	0.709635803446581	0.441198013111241	0.900492643951866	0.473794718780241	0.954726787833909	0.35054813371678	0.592023410415082	3764	48808	2801	2623	2209	1838	1409	654	13	15	14	9	6	2	49046	49224	49638	50009	50438	51193	712	710	711	716	719	723
AUD	50_60	UKBB	H8_EUSTNAS	-12.8208352252967	-12.7852740822606	-12.8243867827409	-12.8674044091499	-12.9673810645079	-13.1016630137851	2091.13253429655	1436.45310059064	1539.15777390278	1611.62805058124	1609.9196762394	2235.12387197963	0.995108161616849	0.992898453765694	0.99335203837078	0.993629675137326	0.9935733680238	0.995323053497385	195	53135	138	139	118	106	82	38	0	0	0	0	0	0	52425	52424	52445	52457	52481	52525	767	767	767	767	767	767
AUD	50_60	UKBB	H8_EXTERNAL	0.358142441908557	-1.02738234409615	0.49289292637254	-0.0847245190158108	0.231182316225713	-0.00230048610636991	0.71053247909858	1.00201405964711	0.504195994864644	0.709952076896492	0.580350451166543	1.00171439305991	0.614227679669793	0.305213498334585	0.328281106099977	0.905007290982903	0.690372572031011	0.998167620685231	2344	51443	1697	1607	1397	1218	956	458	9	8	9	5	3	1	51337	51427	51637	51816	52078	52576	744	745	744	748	750	752
AUD	50_60	UKBB	H8_EXTOTITIS	0.424738470632634	-12.9994966650394	-0.170146115936755	0.667814255993785	-0.079438690740109	0.720448893694958	1.00253956222841	578.409742193298	1.00208373603118	0.709963882009392	1.00179585900146	1.00187188003812	0.671811928556347	0.982069415796404	0.865173472034818	0.34689383126223	0.936796960509834	0.472077570245281	1183	50933	862	822	718	624	488	225	3	3	4	3	1	1	50511	50551	50655	50749	50885	51148	740	740	739	740	742	742
AUD	50_60	UKBB	H8_HL_NAS	2.08972953067561	-12.5307506263851	-12.5811356496877	-12.547505847545	1.97491055530986	-12.4637371481823	0.710000626444154	850.529886180413	1080.16021867982	1402.12007005185	1.0019823172948	2323.1522757111	0.00324756194654782	0.988245291622777	0.990706872229294	0.992859864299866	0.0487234867837456	0.995719361215347	340	54272	288	239	151	93	60	35	2	1	1	1	1	0	53555	53604	53692	53750	53783	53808	767	768	768	768	768	769
AUD	50_60	UKBB	H8_INNER	-11.903138582562	0.900023952589301	0.425310293994577	1.76750547994	0.680027941374641	-11.8884281031009	596.01948094122	0.709813196087274	1.00192804833419	0.580610854898195	1.00158986569036	920.093562879387	0.984066461722375	0.204807600370665	0.671207145492773	0.00233286741555301	0.497170490939808	0.98969090787147	817	54366	645	595	494	372	265	108	6	6	5	4	1	0	53748	53798	53899	54021	54128	54285	784	784	785	786	789	790
AUD	50_60	UKBB	H8_MIDDLEMASTOID	-12.9234221386757	-0.010683319756983	0.144001915094157	0.304001964136532	0.260097782114683	-12.9766978790076	916.211861831277	1.0019561723691	1.00194041696063	1.00195411404452	1.00187010758228	1126.10239364535	0.988745990405773	0.991492747271704	0.885719182731757	0.761578135760889	0.795162863575242	0.990805740403527	967	53446	680	662	572	499	393	180	4	4	3	2	1	0	52957	52975	53065	53138	53244	53457	772	772	773	774	775	776
AUD	50_60	UKBB	H8_NONSUPPNAS	-12.929343634835	-12.9622401646072	-12.9998220971184	-12.9947743993947	-12.9827011580927	-12.9676700279153	1936.27739968518	1308.89960508688	1443.41328573392	1510.986972543	1394.44807155108	2025.94352211772	0.994672226713373	0.99209855193431	0.992814104438715	0.993138126111186	0.992571579125858	0.994892931149826	240	53149	163	161	135	123	107	60	0	0	0	0	0	0	52458	52460	52486	52498	52514	52561	768	768	768	768	768	768
AUD	50_60	UKBB	H8_OTHEREAR	1.37163425532376	-13.8332458878992	-13.859340609404	-13.8686346991142	0.857725751330875	2.52406386056698	0.71000406817785	1081.12868395449	1277.82823841811	1553.4200196497	1.00161157416792	0.709348350710333	0.0533757801579248	0.989791194772017	0.991346304017715	0.992876734965828	0.3918065974794	0.000373283631234267	737	54664	613	534	380	257	172	77	2	3	3	3	3	2	54008	54087	54241	54364	54449	54544	778	777	777	777	777	778
AUD	50_60	UKBB	H8_OTHHEARINGLOSS	2.06558164686776	-12.5361128242085	-12.5843965912973	-12.5444122728069	1.97120692130489	-12.4610630960005	0.709991946471017	843.987449255949	1073.12928169897	1398.66917927574	1.00197485402595	2315.88623435361	0.00362235685112948	0.988149109206339	0.990643563838393	0.99284401283738	0.0491461293418583	0.995706852205132	343	54306	291	242	152	93	60	35	2	1	1	1	1	0	53588	53637	53727	53786	53819	53844	768	769	769	769	769	770
AUD	50_60	UKBB	H8_VERTIGO	-12.0014771035908	1.76975406591682	-11.9847576731296	-12.012461702234	-11.833141826637	-11.720672041797	1301.38114799855	1.00175407703215	1356.59609788211	1646.81639366536	1696.12178644892	2638.09799212774	0.992641926946822	0.0772859876502125	0.992951233796407	0.994179999196161	0.994433533809455	0.996455130731746	156	54064	132	113	66	45	31	14	1	1	0	0	0	0	53307	53326	53373	53394	53408	53425	780	780	781	781	781	781
AUD	50_60	UKBB	HDINJ	3.06981927934781	0.944140152735935	1.61226126981673	-12.3200230090677	1.54738007579107	1.64107067689859	0.340963948965763	0.710163989316625	0.580973254129429	703.035681898213	0.709454926209375	1.00180940187052	2.18924207074039e-19	0.183693684073237	0.00551840379909179	0.986018557368635	0.0291772783114765	0.101399441007455	691	54713	532	477	369	273	188	102	14	6	6	3	3	1	54119	54174	54282	54378	54463	54549	739	747	747	750	750	752
AUD	50_60	UKBB	HERING_BILATERAL	-12.8200908664447	-12.8130741963125	-12.7763146708278	2.26829629560505	2.18954505123044	-12.8510192869853	1842.72659627804	1413.4453321352	1762.51992651206	1.00369713311402	1.00326321862868	2701.23420438207	0.994449057133447	0.992767166987841	0.994216272513803	0.023824913288433	0.0290783042893991	0.996204108779609	124	45461	95	78	58	50	35	18	1	1	1	2	1	0	44951	44968	44988	44996	45011	45028	538	538	538	537	538	539
AUD	50_60	UKBB	HYPOTHYROIDISM	2.37920951780305	0.692911409811457	1.68234341214893	2.04574271213786	1.47290689666537	-12.3096897737791	0.612837012043947	1.01806821776853	0.731807873958336	0.7314454209514	1.01545001808349	1718.93316391183	0.000103478399595893	0.496115810849585	0.0215113719901033	0.00516035751344894	0.146920059749251	0.994286207470267	1792	18738	1517	1283	978	684	437	162	8	5	4	3	1	0	18919	19153	19458	19752	19999	20274	86	89	90	91	93	94
AUD	50_60	UKBB	HYPOT_THYRO_INCL	1.34686130246909	-0.297756628389771	0.662633338657799	1.01571737081777	0.494227243234363	-11.5794697070809	0.581807490824177	1.00227816383443	0.71018264825936	0.710100719658849	1.00191484719845	746.71199115847	0.0206150992713958	0.766405561505878	0.35079602971231	0.152606569999092	0.621812863022524	0.987627478962846	1792	54039	1517	1283	978	684	437	162	8	5	4	3	1	0	53535	53769	54074	54368	54615	54890	771	774	775	776	778	779
AUD	50_60	UKBB	I9_AF	2.54462407727659	1.69479154185405	2.26730611136242	1.70707313330685	-12.5181547656407	-12.3289412330822	0.391839910885227	0.458117240457177	0.419923616645827	0.713900226982585	1015.5973397927	1855.38056525869	8.35645132664094e-11	0.00021604914585316	6.68902961016072e-08	0.016793728139394	0.990165600950994	0.994698123041709	931	30628	831	648	431	263	143	41	19	12	8	2	0	0	30453	30636	30853	31021	31141	31243	256	263	267	273	275	275
AUD	50_60	UKBB	I9_ANGINA	1.30928629426822	-0.320243641754734	-12.7616699374071	0.495751367842626	0.678992400143242	1.91209158470792	0.581524759380445	1.00210522818331	610.934852948278	1.00205571794145	1.00185313510694	1.00187154260822	0.0243557039405298	0.749293657990964	0.983334394954767	0.620787662596524	0.49793880285061	0.0563240783302788	995	51022	882	724	507	327	195	63	5	2	2	3	2	1	50499	50657	50874	51054	51186	51318	631	634	634	633	634	635
AUD	50_60	UKBB	I9_AORTVALV_EARLY	2.50076097460033	1.44784440605363	-11.3969441384938	-11.3813756158061	-11.5162910184463	-11.8399124390173	0.709984387422294	1.00172808866683	821.069762831773	1048.4790207475	1271.99224140934	3860.57412648028	0.000427858432945477	0.14836052133661	0.988925236099243	0.991339029807916	0.992776256827061	0.997552988696057	167	55337	155	114	67	37	21	4	3	1	0	0	0	0	54556	54597	54644	54674	54690	54707	790	792	793	793	793	793
AUD	50_60	UKBB	I9_ARTOTH	-12.9962705840877	1.27276616101964	-13.043026636178	-13.0169842112376	-12.9531668440925	-13.0225028493392	1724.57918727161	1.00211089846559	1446.65918514621	1720.34600882173	1690.37957816556	2605.93849266311	0.993987272038862	0.204054304179931	0.992806399256519	0.993962870507093	0.993885970448941	0.996012795102371	247	53098	200	176	136	99	72	34	1	1	0	0	0	0	52432	52456	52496	52533	52560	52598	712	712	713	713	713	713
AUD	50_60	UKBB	I9_AVBLOCK	-12.4965146852513	-12.4577553452797	-12.4836764196272	2.55945598824992	-12.417343312746	-12.5951066903765	1395.02235057806	1073.96957344902	1281.5322990417	1.00248739920086	2201.82965106355	4536.9968960587	0.992852700332271	0.990744963362828	0.992227761126918	0.0106767182943356	0.995500308576105	0.99778500437796	178	49164	160	132	93	50	23	8	1	1	1	1	0	0	48635	48663	48702	48745	48772	48787	546	546	546	546	547	547
AUD	50_60	UKBB	I9_CARDMYO	2.93429644916783	-12.3878358797726	2.02656044280458	-12.3188352347981	-12.3726933583845	-12.5124462158345	0.711736203623281	1165.85011345757	1.00261349551068	1624.79333864609	1836.11442719991	3889.26270879803	3.74407891084952e-05	0.991522171770416	0.0432510115542149	0.993950668038605	0.994623479806107	0.997433068635595	167	48979	140	118	83	62	37	12	3	1	1	0	0	0	48470	48492	48527	48548	48573	48598	533	535	535	536	536	536
AUD	50_60	UKBB	I9_CAVS	2.23721871347446	1.88464398310969	-10.8828529340427	-10.8826517690876	-10.9668333473721	-11.2502700630325	1.00203088254461	1.00171702681076	807.607820994332	1042.00928735604	1180.71559472666	5052.63272377485	0.0255697643273489	0.0599156856602708	0.989248497450587	0.991667116518838	0.992589120333706	0.99822341938121	105	55381	98	70	38	23	13	2	2	1	0	0	0	0	54600	54628	54660	54675	54685	54696	786	787	788	788	788	788
AUD	50_60	UKBB	I9_CAVS_DX	2.23721871347446	1.88464398310969	-10.8828529340427	-10.8826517690876	-10.9668333473721	-11.2502700630325	1.00203088254461	1.00171702681076	807.607820994332	1042.00928735604	1180.71559472666	5052.63272377485	0.0255697643273489	0.0599156856602708	0.989248497450587	0.991667116518838	0.992589120333706	0.99822341938121	105	55381	98	70	38	23	13	2	2	1	0	0	0	0	54600	54628	54660	54675	54685	54696	786	787	788	788	788	788
AUD	50_60	UKBB	I9_CAVS_OPERATIONS2	2.23721871347446	1.88464398310969	-10.8828529340427	-10.8826517690876	-10.9668333473721	-11.2502700630325	1.00203088254461	1.00171702681076	807.607820994332	1042.00928735604	1180.71559472666	5052.63272377485	0.0255697643273489	0.0599156856602708	0.989248497450587	0.991667116518838	0.992589120333706	0.99822341938121	105	55381	98	70	38	23	13	2	2	1	0	0	0	0	54600	54628	54660	54675	54685	54696	786	787	788	788	788	788
AUD	50_60	UKBB	I9_CAVS_RHEU	2.23690221104332	1.88413900073765	-10.8841599799068	-10.8822461309801	-10.9668127472078	-11.2496619739266	1.00203145843686	1.0017180731799	806.259718238453	1041.79698916158	1180.70632783953	5051.08835367238	0.025590700505401	0.0599845077010967	0.989229228191469	0.991665729149641	0.992589076090726	0.99822297224792	105	55380	98	70	38	23	13	2	2	1	0	0	0	0	54599	54627	54659	54674	54684	54695	786	787	788	788	788	788
AUD	50_60	UKBB	I9_CEREBDOTH	2.18886591784108	1.73523149725151	-11.5924360113279	-11.6124559331676	-11.5579425671164	-11.5141215492407	1.00222666044909	1.00180267396289	1006.6280962214	1264.06470468376	1537.23054848516	2552.7111160897	0.028962036066728	0.0832541447224004	0.990811679795051	0.992670257348389	0.994001018876281	0.996401116990437	160	53602	144	109	64	43	23	10	2	1	0	0	0	0	52910	52945	52990	53011	53031	53044	706	707	708	708	708	708
AUD	50_60	UKBB	I9_CEREBVASC	1.39903406099895	1.28889857264342	0.594304604002434	-12.2448680244898	-12.1520278742064	-12.0236214622196	0.710293395053626	0.580589214179572	1.00191591589586	739.938820594379	847.476304329599	1633.27032340344	0.0488777421361628	0.0264198763519545	0.553068629730754	0.986796820264613	0.988559463996172	0.994126278338075	679	54409	601	464	305	210	120	35	5	3	1	0	0	0	53744	53881	54040	54135	54225	54310	738	740	742	743	743	743
AUD	50_60	UKBB	I9_CHD	0.89647768453643	0.8065061977712	-12.9052885814826	0.507874670652903	-12.9524831807241	2.07027672201958	0.710215330787391	0.580675692817716	655.394093058148	1.00184651002377	944.937276497555	1.00169285105866	0.206854596109117	0.164860160542942	0.984289963468855	0.612197898340433	0.989063546337741	0.0387550797980191	856	54105	768	618	433	261	144	45	6	4	1	2	1	1	53448	53598	53783	53955	54072	54171	739	741	744	743	744	744
AUD	50_60	UKBB	I9_CHD_NOREV	0.89647768453643	0.8065061977712	-12.9052885814826	0.507874670652903	-12.9524831807241	2.07027672201958	0.710215330787391	0.580675692817716	655.394093058148	1.00184651002377	944.937276497555	1.00169285105866	0.206854596109117	0.164860160542942	0.984289963468855	0.612197898340433	0.989063546337741	0.0387550797980191	856	54105	768	618	433	261	144	45	6	4	1	2	1	1	53448	53598	53783	53955	54072	54171	739	741	744	743	744	744
AUD	50_60	UKBB	I9_CONDUCTIO	1.73139777834174	-13.691807957611	-13.7032014226984	-13.7750307736626	-13.7144367057334	-14.0199970881183	0.711087871594359	1263.5494202215	1492.79248815096	2016.93151595177	2160.52454591013	3659.24488090657	0.0148976471762295	0.991354300656461	0.992675861256495	0.994550732710537	0.994935274471739	0.996942999931728	512	49840	447	358	258	149	89	35	2	0	0	0	0	0	49332	49421	49521	49630	49690	49744	571	573	573	573	573	573
AUD	50_60	UKBB	I9_CORATHER	1.28206943429687	1.20029775842911	0.0874969230862064	-0.130230856831934	0.0510833062484813	1.21645146896243	0.413834584722735	0.339229043652215	0.709895321128581	1.00200446491299	1.00181687895817	1.00184670534971	0.0019481571644839	0.000402695894210872	0.901906539947297	0.896589896143498	0.959332961205947	0.224667854969564	1868	52521	1650	1341	916	555	335	111	19	13	4	3	2	1	52046	52355	52780	53141	53361	53585	674	680	689	690	691	692
AUD	50_60	UKBB	I9_CVD	1.48447142401534	0.360990289808267	0.949799142353825	0.4174578651751	0.859998188014063	0.287549697971254	0.261911080633345	0.32943994932574	0.282710538456616	0.418572548917232	0.345006750376419	0.712442617548624	1.44604636643337e-08	0.27317960431043	0.000780505829347659	0.318600988924442	0.0126776053606679	0.686498774144706	8776	33291	6975	6136	4877	3605	2508	1073	48	34	26	16	11	2	34755	35594	36853	38125	39222	40657	289	303	311	321	326	335
AUD	50_60	UKBB	I9_CVD_HARD	0.637970297166084	0.8055432779482	-13.8119116805488	0.226422171047685	-13.7869969717279	1.80628029104141	0.710383120635165	0.503945109960367	900.624151001185	1.00188680734778	1279.36808016464	1.00167499137378	0.369150837158161	0.109937473322491	0.987764175423569	0.821204717602302	0.99140183401278	0.0713474155616274	1205	53399	1078	877	606	379	204	63	7	5	1	2	1	1	52818	53019	53290	53517	53692	53833	701	703	707	706	707	707
AUD	50_60	UKBB	I9_DISVEINLYMPH	1.93112174171306	0.30003686470197	-13.5903078824769	0.772805812519371	0.0948205324495496	-13.5216678393395	0.413967054881689	0.709914158477323	841.460059728592	0.709990130600933	1.00183191411474	1324.80985297655	3.08742394029511e-06	0.672559228082135	0.987114034341566	0.276385899119483	0.924595100001366	0.991856534981964	1453	51879	1109	910	737	605	431	198	10	4	2	3	1	0	51488	51687	51860	51992	52166	52399	725	731	733	732	734	735
AUD	50_60	UKBB	I9_DOAAC	0.389359798495837	1.48088912433176	0.901326580659006	-12.1068158732754	0.696847217789464	-12.0134570422898	1.00213241961659	0.451380958034727	0.709665603546903	575.618545971557	1.00158460258892	963.848990026177	0.697622905530886	0.00103514354403095	0.204058899935695	0.9832195655109	0.486588702230023	0.990055388534627	983	54170	795	674	485	363	254	99	7	8	3	1	1	0	53591	53712	53901	54023	54132	54287	760	759	764	766	766	767
AUD	50_60	UKBB	I9_DVTANDPULM	0.881474760032269	0.530992129133985	0.946701491592009	1.43775903080707	-12.0560402492188	-12.0211960466518	1.00210134800729	1.00183112454896	1.00186094273333	1.00192887470131	877.184645562064	1357.84004954801	0.379061754634656	0.596096959279346	0.344687973621842	0.151289630130395	0.989034206661942	0.99293628035392	598	54660	515	340	228	152	99	44	4	3	2	1	0	0	53967	54142	54254	54330	54383	54438	772	773	774	775	776	776
AUD	50_60	UKBB	I9_HEARTFAIL	2.53596915209888	1.22975666838446	1.78501875214248	-11.338280140946	-11.3605488735094	-11.351947553969	0.451705588963567	0.709530845422018	0.709453304882793	695.911808354488	822.743685033947	1576.78494507164	1.97464519777737e-08	0.0830606761768626	0.0118678931494273	0.987000883823914	0.988983059149126	0.994255738252347	446	55079	403	298	179	92	52	20	9	4	2	0	0	0	54348	54453	54572	54659	54699	54731	765	770	772	774	774	774
AUD	50_60	UKBB	I9_HEARTFAIL_ALLCAUSE	2.62874888032295	1.31572677888813	1.86792731313966	-11.3550241586003	-11.3685982791619	-11.356378421904	0.452599372800976	0.710030104190298	0.709945609367678	734.975237056867	873.696107564027	1686.02273345303	6.31803877861888e-09	0.0638740834076503	0.00851127211471379	0.987673546534779	0.989618160132498	0.99462580763841	439	50174	398	294	177	91	51	19	9	4	2	0	0	0	49587	49691	49808	49894	49934	49966	619	624	626	628	628	628
AUD	50_60	UKBB	I9_HEARTFAIL_AND_CHD	2.01119275511148	1.60786540004972	-10.9173532281509	-10.798566942965	-10.6937161455343	-11.016981809637	1.00224882082566	1.00195258025081	680.938279315304	897.793907388023	1252.21794876843	3100.22951674134	0.0447837372114216	0.108552789416548	0.987208217428059	0.990403363144238	0.993186292121894	0.997164641796878	133	53246	119	91	61	31	14	3	2	1	0	0	0	0	52540	52568	52598	52628	52645	52656	718	719	720	720	720	720
AUD	50_60	UKBB	I9_HEARTFAIL_EXMORE	2.53596915209888	1.22975666838446	1.78501875214248	-11.338280140946	-11.3605488735094	-11.351947553969	0.451705588963567	0.709530845422018	0.709453304882793	695.911808354488	822.743685033947	1576.78494507164	1.97464519777737e-08	0.0830606761768626	0.0118678931494273	0.987000883823914	0.988983059149126	0.994255738252347	446	55079	403	298	179	92	52	20	9	4	2	0	0	0	54348	54453	54572	54659	54699	54731	765	770	772	774	774	774
AUD	50_60	UKBB	I9_HEARTFAIL_NS	2.53596915209888	1.22975666838446	1.78501875214248	-11.338280140946	-11.3605488735094	-11.351947553969	0.451705588963567	0.709530845422018	0.709453304882793	695.911808354488	822.743685033947	1576.78494507164	1.97464519777737e-08	0.0830606761768626	0.0118678931494273	0.987000883823914	0.988983059149126	0.994255738252347	446	55079	403	298	179	92	52	20	9	4	2	0	0	0	54348	54453	54572	54659	54699	54731	765	770	772	774	774	774
AUD	50_60	UKBB	I9_HYPERTENSION	1.4248448010494	0.540586321452983	0.852478962093215	0.988168191404389	1.39297224799486	-13.4400337833819	0.313825401144777	0.362441260134934	0.362330539552293	0.416000701561789	0.361718285840266	936.967833916331	5.61883949831736e-06	0.135826520338968	0.0186343581558293	0.0175299274391402	0.000117642967973688	0.988555393967743	4732	40371	3975	3463	2611	1721	1076	439	33	25	18	13	8	0	40690	41202	42054	42944	43589	44226	405	413	420	425	430	438
AUD	50_60	UKBB	I9_HYPOTE	2.50482488358003	1.42377305633865	-12.0548178187654	1.28005052821241	1.48670763893755	-11.82261363006	0.413309062033196	0.580431742024512	633.989863698575	1.00182799389879	1.00164655630989	1428.83652315621	1.35769877976593e-09	0.0141687986033644	0.98482976774126	0.201349979047451	0.137738972422677	0.993398143808377	740	54847	638	477	310	204	121	47	11	5	2	2	1	0	54198	54359	54526	54632	54715	54789	740	746	749	749	750	751
AUD	50_60	UKBB	I9_HYPTENS	1.42474322038525	0.540118860962602	0.852471188376376	0.989126126960728	1.39374561619812	-13.4421038546737	0.313822236305829	0.362440806108744	0.362326644061647	0.415999044146952	0.361697308208244	939.203793604961	5.62625030196922e-06	0.136164714702697	0.0186341657188031	0.0174204023303226	0.000116513583120737	0.988580879831779	4725	40368	3971	3461	2607	1717	1073	436	33	25	18	13	8	0	40683	41193	42047	42937	43581	44218	406	414	421	426	431	439
AUD	50_60	UKBB	I9_HYPTENSESS	1.42458196162855	0.540703329937021	0.852598910721701	0.990721041464771	1.39574060178962	-13.4425002380049	0.313818532191918	0.362434955534679	0.362329469132547	0.415998630948699	0.361701871767928	940.46046327565	5.63854501646414e-06	0.135735042491258	0.0186174279261842	0.0172400062247039	0.000113938151866285	0.988595801084571	4720	40362	3967	3457	2603	1714	1070	436	33	25	18	13	8	0	40676	41186	42040	42929	43573	44207	406	414	421	426	431	439
AUD	50_60	UKBB	I9_HYPTENSHR	-12.1978049144164	-12.2399321029024	-12.2498920399648	-12.2309936171818	-12.242734079371	-12.1564987610205	2025.18613862315	1455.84686556767	1840.11784121502	2128.93279806691	2160.34026966097	3251.84050441979	0.995194327480637	0.993291919617163	0.994688423035264	0.995416075465179	0.995478380718046	0.997017239907788	100	35354	86	75	49	35	21	11	0	0	0	0	0	0	35075	35086	35112	35126	35140	35150	293	293	293	293	293	293
AUD	50_60	UKBB	I9_IHD	1.51094984256918	1.02052947362338	-0.667208327093142	-0.216826486003165	0.666201846899539	1.17492951446782	0.359901184851334	0.359095558659652	1.00196058620623	1.00196361834612	0.709605425016891	1.00174982795211	2.69003097815261e-05	0.0044839364912662	0.505473251591712	0.828674753540649	0.347815872885795	0.240845061455033	2025	52648	1782	1439	1003	624	379	128	19	11	3	4	3	1	52196	52539	52975	53354	53599	53850	676	684	692	691	692	694
AUD	50_60	UKBB	I9_INTRACRA	-11.7184913173234	-11.7145262361343	2.50970685632973	-11.6005212062554	-11.6025354515943	-11.3666137602612	1184.44003053469	971.585710459551	1.00203194507231	1394.06899958258	1451.8717973243	2677.94518604681	0.992106100333241	0.99038004258356	0.0122583842538912	0.993360608440782	0.993623827264987	0.996613366680058	143	53278	126	85	54	38	25	10	0	0	1	0	0	0	52622	52663	52694	52710	52723	52738	673	673	672	673	673	673
AUD	50_60	UKBB	I9_ISCHHEART	1.50657771960835	1.01582824524621	-0.674876865413103	-0.222055938087765	0.660232518033297	1.16493361573211	0.359909840747704	0.359104201148113	1.0019560140905	1.00196374622402	0.709608006564612	1.00174878067893	2.839302762456e-05	0.00467252123545912	0.500591489136718	0.824609142608223	0.352154369991913	0.244870094174446	2035	52638	1791	1448	1010	628	381	129	19	11	3	4	3	1	52187	52530	52968	53350	53597	53849	676	684	692	691	692	694
AUD	50_60	UKBB	I9_K_CARDIAC	1.58366374888471	0.44463340342493	0.95054207902275	0.568195531374364	1.13768250498912	0.717323680053785	0.26610194322356	0.344067365678687	0.3131464622828	0.45523073582068	0.362744047009082	0.711497451365793	2.65952212792957e-09	0.196258154988706	0.00240172845895158	0.211976702856005	0.00171080658342802	0.313363888716486	6473	37986	5418	4630	3489	2348	1491	615	43	29	21	14	10	2	38649	39437	40578	41719	42576	43452	349	363	371	378	382	390
AUD	50_60	UKBB	I9_LBBB	2.40863798817564	-11.7307836765124	-11.7541437096937	-11.754326292753	-11.6848086196001	-12.0333371996313	1.00302158710753	932.28167302922	1125.5661384388	1609.54737917928	1667.48405363158	3029.37700355574	0.016333275779989	0.989960583297526	0.9916679446769	0.994173199105297	0.994408910794217	0.996830639201879	142	49064	123	103	70	36	22	6	1	0	0	0	0	0	48550	48570	48603	48637	48651	48667	532	533	533	533	533	533
AUD	50_60	UKBB	I9_LYMPHOTH	2.84290500921278	-11.5615855324334	-11.6663772469192	-11.6431947987221	-11.7668057725912	-11.8080095338819	1.00439826656622	1037.1798868643	1275.92155474589	1509.6386588979	1575.94195720603	2898.85630157439	0.00464817171712253	0.991106056267218	0.992704651355599	0.993846319969046	0.994042632483988	0.996749958788099	147	50677	125	87	65	44	27	10	1	0	0	0	0	0	50032	50070	50092	50113	50130	50147	666	667	667	667	667	667
AUD	50_60	UKBB	I9_MI	1.13710699328016	1.05599001268802	-12.5609188124313	0.759401255350715	-12.6605894720395	2.39573043549452	0.71076284744779	0.58126790709003	626.461003005194	1.00218723913539	950.467233745044	1.0022593352631	0.109634032839454	0.0692629020629992	0.984003007923755	0.448604319642557	0.989372184761905	0.0168332456645612	719	50747	644	518	359	216	114	35	6	4	1	2	1	1	50187	50313	50472	50615	50717	50796	629	631	634	633	634	634
AUD	50_60	UKBB	I9_MI_STRICT	1.13710699328016	1.05599001268802	-12.5609188124313	0.759401255350715	-12.6605894720395	2.39573043549452	0.71076284744779	0.58126790709003	626.461003005194	1.00218723913539	950.467233745044	1.0022593352631	0.109634032839454	0.0692629020629992	0.984003007923755	0.448604319642557	0.989372184761905	0.0168332456645612	719	50747	644	518	359	216	114	35	6	4	1	2	1	1	50187	50313	50472	50615	50717	50796	629	631	634	633	634	634
AUD	50_60	UKBB	I9_NCMI	1.47816009998114	0.929182926453803	-12.5643382995848	1.35301408409272	-12.6488733639263	2.94809893816817	1.0023016482089	1.00193618402246	949.984279660589	1.00177638204734	1197.13763123585	1.00196559117957	0.140275543539046	0.353725464555606	0.989447615603155	0.176818832982607	0.991569763805358	0.00325767790631195	246	55167	209	173	134	103	63	20	3	2	1	2	1	1	54420	54456	54495	54526	54566	54609	781	782	783	782	783	783
AUD	50_60	UKBB	I9_NONISCHCARDMYOP	3.13795651947655	-12.3037991182283	2.62010003728989	-12.2783708775861	-12.3088323158769	-12.258617735969	0.505114171077122	920.491919892244	0.710000630671693	1718.49921182181	1954.58292383276	3329.01652668896	5.2191094175137e-10	0.98933535555723	0.000224008700560614	0.994299305384033	0.994975417909334	0.997061913136986	243	49695	221	164	91	47	29	13	6	2	2	0	0	0	49123	49180	49253	49297	49315	49331	588	592	592	594	594	594
AUD	50_60	UKBB	I9_NONRHEVALV	2.76478647020162	1.42758921616469	-12.2979055603174	-12.2762464203886	-12.3190902083191	-12.3834714671644	0.453342153778864	0.710526387272487	867.231424374604	1121.50051276323	1201.53851925523	2090.62324301008	1.06951251642582e-09	0.0445159875755564	0.988685857257917	0.991266315291462	0.991819621660777	0.995273886412643	451	49706	392	318	201	117	75	28	7	2	0	0	0	0	49193	49267	49384	49468	49510	49557	565	570	572	572	572	572
AUD	50_60	UKBB	I9_NSTEMI	1.45966347770561	-12.5211091133487	-12.5098043303886	-12.5124137283816	-12.5748467708883	-12.8059454389383	1.00224151361362	881.797384589726	1131.79324552824	1861.93314715803	2466.0401106123	4425.7504502956	0.145282368523105	0.988670794324677	0.991181095541561	0.994638160555981	0.995931439813475	0.99769131766256	214	55396	206	165	100	40	15	4	1	0	0	0	0	0	54616	54657	54722	54782	54807	54818	787	788	788	788	788	788
AUD	50_60	UKBB	I9_OTH	2.43488870436733	1.35076331289854	0.728761370147132	1.18246588916223	1.40989668071758	-10.6111909494928	0.413271303396573	0.580441240180255	1.00183633308237	1.00180099536032	1.0016198031283	754.358667401419	3.82140970465653e-09	0.019958247360971	0.466965292469293	0.237864974517305	0.159244623713089	0.988776921909916	790	54931	681	510	338	220	130	50	11	6	3	2	1	0	54280	54451	54623	54741	54831	54911	749	754	757	758	759	760
AUD	50_60	UKBB	I9_OTHARR	-13.2063024242694	1.15068848446188	-13.220197210687	-13.1155951810556	-13.072778821493	-13.1200560810501	1652.66433104658	1.00264424077061	1572.69963376202	2012.10439360193	2105.03696546667	3892.02457573683	0.993624239071384	0.25111150582168	0.993293018708424	0.994799148181019	0.995044979487806	0.997310327786008	303	49235	260	210	147	93	57	23	1	1	0	0	0	0	48740	48790	48853	48907	48943	48977	537	537	538	538	538	538
AUD	50_60	UKBB	I9_OTHHEART	1.91815635030597	1.18008048125527	0.850372191554259	0.413405707726379	-0.104840484208555	0.959805465614907	0.285282132978305	0.322408188237708	0.451472132114919	0.709828596253859	1.00173438188819	1.00165670480565	1.77146239958037e-11	0.000252012267707043	0.0596253136576174	0.560295826924702	0.91664642378953	0.337952851903702	2525	53041	2176	1736	1206	766	462	186	30	18	9	4	2	1	52675	53115	53645	54085	54389	54665	685	697	706	711	713	714
AUD	50_60	UKBB	I9_OTHILLHEART	1.87649935672836	1.47173060962356	0.88452332176756	-11.8578910248945	-11.9018361773044	-12.0149087385085	0.581944132752812	0.581406791155587	1.00230886391605	795.812161992744	885.186452420112	1710.26072817281	0.00126177331451668	0.0113631912085255	0.377514165046541	0.988111669389306	0.989272310726944	0.994394754454546	606	49929	541	412	247	135	79	27	7	4	1	0	0	0	49410	49539	49704	49816	49872	49924	577	580	583	584	584	584
AUD	50_60	UKBB	I9_OTHPER	1.12464074301652	1.71272449949431	1.62268039732086	-12.2204560452387	1.30495687140162	-12.0826882813731	1.00229431662112	0.580870081814335	0.710034083597917	853.425727605231	1.00185273695659	1422.60147452954	0.261834222557268	0.00319268453888419	0.022291982888776	0.988575244818462	0.192730623328189	0.993223348422826	508	53402	390	340	256	208	151	57	5	6	3	1	1	0	52784	52834	52918	52966	53023	53117	731	730	733	735	735	736
AUD	50_60	UKBB	I9_PAD	1.67765783551331	2.33106661780136	-12.1447063058976	-12.0448742778088	-11.9903151372504	-12.2142694309489	1.0022577378285	0.580614114475025	1019.08808361167	1274.31187241502	1620.29175728743	5120.1860203037	0.0941544497005634	5.94888079486916e-05	0.990491651847314	0.992458458300882	0.994095631253571	0.998096637950524	214	53255	191	147	90	55	30	4	4	3	0	0	0	0	52546	52590	52647	52682	52707	52733	728	729	732	732	732	732
AUD	50_60	UKBB	I9_PAROXTAC	-13.3270878795359	-13.3148300737078	1.92964866402871	2.27714458698963	-13.1391111633007	3.2248930563437	2206.22373652041	1799.18445828077	1.00669316123245	1.00656171547842	2357.95244705758	1.00718143368758	0.995180265348896	0.994095324508901	0.0552609194975518	0.0236788733234873	0.995554007163678	0.001365249365844	349	29013	280	224	169	131	82	45	2	3	3	2	1	1	28896	28952	29007	29045	29094	29131	184	183	183	184	185	185
AUD	50_60	UKBB	I9_PERICAOTH	-12.2865938078642	-12.3961940592465	-12.386332321837	-12.4651278230899	2.86920116643615	-11.905570743168	1667.08474504231	1346.11708276119	1609.59655239448	2015.74944332095	1.00245350165027	4211.363546547	0.99411955823835	0.992652502381016	0.99386009756874	0.995066018902319	0.00420739469925956	0.997744374636498	141	48975	121	90	63	39	27	6	1	1	1	1	1	0	48462	48493	48520	48544	48556	48577	532	532	532	532	532	533
AUD	50_60	UKBB	I9_PHLETHROM	1.86758619278205	-12.6875536876607	1.01273713229319	1.35154715133367	-12.5178908605584	2.04014878386273	0.710527785907432	798.441807568103	1.00227432774905	1.0022577853655	1055.49008244191	1.00165174168866	0.0085775164958554	0.987321834733505	0.312284980783155	0.177496809534655	0.990537478387131	0.041671638045443	498	51022	393	305	237	183	127	60	4	3	3	2	1	1	50443	50531	50599	50653	50709	50776	680	681	681	682	683	683
AUD	50_60	UKBB	I9_PHLETHROMBDVTLOW	-12.7512921196244	-12.7004276889453	-12.6788329046273	2.24484991924405	-12.5079707894177	-12.4695155436293	1365.7807154009	1088.14196868341	1309.21419052647	1.00225518662083	1747.98720510483	2399.9325832082	0.992550845685083	0.990687570750701	0.992273161280778	0.025103990745543	0.99429067238933	0.995854388061708	272	50811	233	165	117	75	45	21	1	1	1	1	0	0	50173	50241	50289	50331	50361	50385	676	676	676	676	677	677
AUD	50_60	UKBB	I9_PULMEMB	1.34424406885273	0.975629778937695	1.45663107815884	-12.1887043830981	-12.1624407056245	-12.0989193687048	1.00217129644508	1.00183081337603	1.00191927103996	1135.646113238	1139.92232703791	1963.56346262553	0.179812801384006	0.330132588536107	0.145990458968245	0.991436599641417	0.991487104591366	0.995083693465883	394	54683	345	219	138	92	62	28	3	2	1	0	0	0	53960	54086	54167	54213	54243	54277	769	770	771	772	772	772
AUD	50_60	UKBB	I9_PULMHEART	1.90228409273603	0.86583406958976	1.36500397396869	-11.8316067978706	-11.686717148502	-11.5262603241661	0.710079206007968	1.00181963031477	1.00185226846502	913.413233148797	871.431075361801	1455.27335701267	0.0073848015407658	0.387444291246415	0.173046358789369	0.989665145994353	0.989299932101899	0.993680548771423	444	54833	390	245	154	100	68	29	4	2	1	0	0	0	54106	54251	54342	54396	54428	54467	777	779	780	781	781	781
AUD	50_60	UKBB	I9_RBBB	2.09481347672867	-12.7786013117519	-12.7842055168424	-12.8896227053281	-12.878783988923	-13.1561091483238	1.0035223327615	1423.54827254344	1734.88493643194	2156.6765929541	2365.79157383308	3650.11710792958	0.0368465058861285	0.992837818031927	0.994120516193131	0.995231380653645	0.995656535314561	0.997124192640528	187	49098	162	118	88	53	33	14	1	0	0	0	0	0	48586	48630	48660	48695	48715	48734	536	537	537	537	537	537
AUD	50_60	UKBB	I9_RHEUFEV	1.6983466721082	1.25768996523841	-11.2469265670005	-11.1331154226375	-11.2674448224444	-11.8417309216714	1.00195179649092	1.00179417414455	686.941732823305	950.269910570192	1264.16369579667	3133.46764260264	0.0900681550171751	0.209319986339854	0.986937249932219	0.990652405590478	0.992888578224268	0.996984710594277	222	55206	202	158	95	49	19	8	2	1	0	0	0	0	54441	54485	54548	54594	54624	54635	783	784	785	785	785	785
AUD	50_60	UKBB	I9_RHEUVALV	1.68373415816078	1.25412937353532	-11.2349079234569	-11.1262242548865	-11.2586405433321	-11.8358003779097	1.00195411527045	1.00178366407103	686.628943226208	947.020434291368	1258.62107113435	3124.38102190695	0.0928697239211322	0.210607612764965	0.986945263981426	0.990626138561945	0.992862843414392	0.996977455779764	223	55209	203	158	94	49	19	8	2	1	0	0	0	0	54444	54489	54553	54598	54628	54639	783	784	785	785	785	785
AUD	50_60	UKBB	I9_SAHANEUR	-11.5489850179636	-11.5073694480788	2.66421828560124	-11.420798087928	-11.4002856833042	-11.3350087925801	1282.07777440728	1003.02565585654	1.00218257656126	1367.02945333063	1446.84518258578	2614.21331029524	0.992812735386923	0.990846344803903	0.00785088981901248	0.993334179858912	0.99371320586083	0.996540450567511	124	53188	107	83	55	41	27	11	0	0	1	0	0	0	52542	52566	52594	52608	52622	52638	663	663	662	663	663	663
AUD	50_60	UKBB	I9_SEQULAE	-11.9837445620572	-11.9410897386279	-11.8897337858251	2.41529847137918	-11.7293937204186	-11.9426701392444	1275.08977655329	937.586234775649	1138.04262558348	1.00219928312253	1268.92700034679	1799.35559532048	0.992501309176403	0.989838424218765	0.991664229238646	0.0159525990947224	0.992624816964858	0.99470432515807	131	53267	105	91	68	52	35	16	1	1	1	1	0	0	52621	52635	52658	52674	52691	52710	671	671	671	671	672	672
AUD	50_60	UKBB	I9_STEMI	-12.4723445262327	-12.4799514095998	-12.4619924376259	-12.5643744695008	-12.5904278452402	-12.7237705670796	1201.33583740236	961.809363693013	1170.15060172836	1510.32154219056	1914.83463934738	3561.74256215514	0.991716460914917	0.989647344351839	0.991502766062473	0.993362469847665	0.994753784268988	0.997149687738337	168	55279	154	118	79	46	25	7	0	0	0	0	0	0	54500	54536	54575	54608	54629	54647	793	793	793	793	793	793
AUD	50_60	UKBB	I9_STR	-13.2969338707161	1.2806880471024	-13.2954441215156	-13.2519585378596	-13.1549824039468	-13.1482232721685	1370.37202565318	0.709711388214911	1279.22240915353	1530.87740498153	1786.76911909604	3176.10302432278	0.992258122930446	0.0711499033334562	0.991707432161028	0.993093241149252	0.994125674984328	0.996696979189114	395	54309	349	281	189	129	66	21	1	2	0	0	0	0	53612	53680	53772	53832	53895	53940	742	741	743	743	743	743
AUD	50_60	UKBB	I9_STR_EXH	-13.3360531081584	1.35811796434497	-13.3329703101708	-13.2914105022219	-13.1665830562644	-13.2185882268737	1461.3134912235	0.709703726921304	1360.93396409101	1616.15021375385	1913.18496594842	3640.83627835764	0.992718548592335	0.055666075902174	0.992183308471688	0.993438176974512	0.994508983396778	0.997103169853109	351	54338	310	259	172	118	59	17	1	2	0	0	0	0	53634	53685	53772	53826	53885	53927	744	743	745	745	745	745
AUD	50_60	UKBB	I9_STR_SAH	-13.2035084278	0.477995142047161	0.906816754999652	-13.1592425978638	-13.0639499564872	-13.0230237760476	1230.36622446921	1.00184454913343	1.00188502517746	1368.08634573327	1543.92282985553	2891.66389985102	0.991437774287247	0.633280177084246	0.365406797736954	0.992325488348857	0.993248756097054	0.996406624407311	466	54225	410	327	218	151	84	27	1	1	1	0	0	0	53537	53620	53729	53796	53863	53920	743	743	743	744	744	744
AUD	50_60	UKBB	I9_TIA	-12.2566191758197	1.34327884284043	-12.1922811067952	-12.2063823542309	-12.2599016687568	-12.3177240363891	1140.13407738767	1.0018583519394	1135.43197988945	1341.85122035519	1624.89432864873	2584.28329872623	0.991422781719195	0.179989556988291	0.991432471444055	0.992742004808334	0.993979981789724	0.99619697862677	191	53959	167	131	84	61	36	12	1	1	0	0	0	0	53262	53298	53345	53368	53393	53417	720	720	721	721	721	721
AUD	50_60	UKBB	I9_UAP	-13.354721666528	-13.3492445610716	1.25323606719034	-13.3720933280158	-13.3748667356854	-13.4106658052388	1666.54933746923	1303.78386559146	1.00187729530889	1888.17114137301	1925.84148610973	3326.88842755836	0.993606302583948	0.991830724158258	0.21097542232358	0.994349401179075	0.994458778688253	0.996783741188956	254	53218	226	179	132	84	53	20	0	0	1	0	0	0	52536	52583	52630	52678	52709	52742	710	710	709	710	710	710
AUD	50_60	UKBB	I9_VARICVE	0.867866899696761	0.289296895581578	0.534441278183799	-12.944633541741	0.741596256478688	-12.873994160914	1.00259813420481	1.00221363377126	1.00229310043273	927.870490942256	1.00190000415663	1358.86115904292	0.386699731610612	0.772843173037135	0.593882298973141	0.988869148950136	0.459184779662002	0.992440870471353	767	51060	584	524	432	353	257	114	3	2	1	1	1	0	50564	50624	50716	50795	50891	51034	676	677	678	678	678	679
AUD	50_60	UKBB	I9_VARICVESOTH	-12.4530549585972	-12.4468138042824	-12.4499515421115	-12.5234002961159	-12.5951951415218	-12.6350375465165	1788.2353950553	1270.56266300177	1424.04919824663	1605.91317012431	1709.42629222433	2637.78999009211	0.994443673352619	0.992183807998652	0.99302447023052	0.993777916107367	0.994121173366116	0.996178140462159	112	50522	80	77	62	49	36	19	0	0	0	0	0	0	49891	49894	49909	49922	49935	49952	663	663	663	663	663	663
AUD	50_60	UKBB	I9_VHD	2.76478647020162	1.42758921616469	-12.2979055603174	-12.2762464203886	-12.3190902083191	-12.3834714671644	0.453342153778864	0.710526387272487	867.231424374604	1121.50051276323	1201.53851925523	2090.62324301008	1.06951251642582e-09	0.0445159875755564	0.988685857257917	0.991266315291462	0.991819621660777	0.995273886412643	451	49706	392	318	201	117	75	28	7	2	0	0	0	0	49193	49267	49384	49468	49510	49557	565	570	572	572	572	572
AUD	50_60	UKBB	I9_VTE	1.74375978938065	0.231315801882602	1.29934987427862	0.977651840343301	-11.5059659329298	1.71694937595117	0.580996071901662	1.00187383840759	0.709922820267682	1.00202405777624	518.811808474661	1.00140574865087	0.00268804832852013	0.817405570471253	0.0672096941839601	0.329224546651521	0.982306339359699	0.0864297506085356	795	53686	650	459	330	245	172	82	7	5	4	2	1	1	53067	53258	53387	53472	53545	53635	757	759	760	762	763	763
AUD	50_60	UKBB	IBD_BACT_INTEST_INFECTIONS	-12.1279144404935	1.42957760829911	-12.0988967835449	-12.0615724670242	2.23628981119264	2.8467432241668	1118.52774382391	1.00190330839364	1026.60614366531	1143.37894196713	1.00178435999908	1.0015658553989	0.991348908297636	0.153619719100034	0.990596881247028	0.99158322441704	0.0255947077798077	0.00447903623398442	239	55092	198	163	115	90	59	21	1	1	1	1	2	1	54346	54381	54429	54454	54485	54523	786	786	786	786	785	786
AUD	50_60	UKBB	IBD_COMORB	1.47811394031608	0.834118298778799	0.841991977689182	0.77260003991407	0.763894428882936	0.70280306445357	0.227652976572249	0.228986577854871	0.248211070409759	0.28362257464534	0.282634240708537	0.41802382166436	8.42341483153476e-11	0.000269844074340532	0.000693232244416438	0.00644881435856222	0.00687649823346609	0.0927141264411414	12637	28962	9512	8627	7163	5697	4218	2088	71	55	42	29	20	6	31725	32610	34074	35540	37019	39149	291	307	320	333	342	356
AUD	50_60	UKBB	IBD_INFECTIONS	-13.2669086240937	2.03179017731894	-13.254795252265	-13.2214430276186	2.8087740069837	3.46389432936454	2755.98695236558	1.00935388981671	2477.73757855226	2734.18412786409	1.00900613294431	1.0082339376596	0.996159117999919	0.0441187155037437	0.995731692436854	0.996141757958511	0.00537421204995225	0.000591230633939839	274	21001	229	191	132	102	65	24	1	1	1	1	2	1	20907	20945	21004	21034	21071	21112	138	138	138	138	137	138
AUD	50_60	UKBB	IBD_PULM	-12.0069920490932	-11.9850679049449	-12.0101796948319	-11.9649285346434	-11.9742195462554	-12.036529282954	2354.5872979721	2113.63453361353	2697.33874619296	3570.81558725166	3200.72374398322	6792.91798577976	0.99593128185749	0.995475731852023	0.99644734822404	0.997326489242742	0.99701504303971	0.9985862105394	101	20999	93	61	35	19	15	6	0	0	0	0	0	0	20870	20902	20928	20944	20948	20957	137	137	137	137	137	137
AUD	50_60	UKBB	ILD_CVDMETABOCOMORB	2.25221701061882	1.9325203647782	1.25849211454874	1.5415848447966	1.15080865739517	1.54385137113355	0.263183604835161	0.240152080046137	0.370336031952334	0.393597888626511	0.511036804558289	0.714554286385839	1.15252820349246e-17	8.48003595310318e-16	0.000678199589648488	8.97882654990668e-05	0.0243279889048028	0.0307278333237176	5366	35501	4584	3730	2692	1798	1115	431	53	37	18	13	6	2	36032	36886	37924	38818	39501	40185	198	214	233	238	245	249
AUD	50_60	UKBB	ILD_DIFF_DG	0.995219569315703	0.272068488669122	0.0133761450472674	0.198547630869649	0.776219535183783	-13.9979837894662	0.344396784217915	0.362685839076012	0.45452746680038	0.454356584213783	0.342144318618309	832.622111117345	0.0038555200177315	0.453164855959174	0.976522696433787	0.662121238528611	0.0232871590759034	0.986586653302115	6276	32784	4772	4195	3420	2784	2085	1006	27	23	17	13	9	0	33842	34419	35194	35830	36529	37608	419	423	429	433	437	446
AUD	50_60	UKBB	ILD_FOR_EXCL	-12.1290586833488	1.51523719316648	-12.1055417959179	-12.139201309833	-12.1968590273213	-12.4844077338116	1174.02905916877	1.00196382854199	1097.39383778679	1296.11422734978	1437.67749760453	2768.9217172008	0.991757089455699	0.130465861147135	0.991198575499317	0.992527248370527	0.993231048835151	0.996402540971096	203	55217	177	133	92	64	40	11	1	1	0	0	0	0	54450	54494	54535	54563	54587	54616	792	792	793	793	793	793
AUD	50_60	UKBB	ILD_SYST_AUTO_DISEASES	0.994158966210734	0.433813254905527	1.10467663351159	0.290089705598068	-12.9377140247409	1.32111940267926	0.71043938365665	0.710017638456721	0.58084349276153	1.0019881673179	773.298921608232	1.00177973951957	0.161705683979242	0.54120659407894	0.0571908942373143	0.772187989051513	0.986651577512652	0.187245236892713	1310	52122	1037	902	704	530	370	155	7	5	5	2	1	1	51663	51798	51996	52170	52330	52545	725	727	727	730	731	731
AUD	50_60	UKBB	INFLUENZA	-11.5843279960577	2.18972288407818	-11.6537399825695	-11.5625557994955	-11.5101696469533	-11.3503396013438	1348.5288556356	1.00247800136929	1301.79264749404	2127.61425987365	2111.55845598002	2559.72362013643	0.993145980719062	0.0289394646674471	0.992857376301102	0.995663904158443	0.995650728424328	0.996462027783392	107	51673	94	75	53	20	13	9	1	1	0	0	0	0	51069	51088	51110	51143	51150	51154	616	616	617	617	617	617
AUD	50_60	UKBB	J10_ACUTELOWERNAS	2.10810684350396	0.432000794088283	0.101609020789688	-0.857550397186066	0.230738021046341	-12.5910071800489	0.276467907237951	0.451906977336176	0.581082436510004	1.00205560391368	0.580566634154083	567.746405039317	2.43767322403856e-14	0.33909713937373	0.861188362168099	0.392113267384978	0.691046048635791	0.982306630725253	3197	50407	2370	2141	1789	1526	1164	513	21	9	6	4	3	0	50512	50741	51093	51356	51718	52369	701	713	716	718	719	722
AUD	50_60	UKBB	J10_ACUTEUPPERINFEC	0.303473391954858	-1.08897214285674	1.05717999597254	-0.204199941148557	0.177384208569281	-0.0223544787493131	0.710965164740557	1.0023441867012	0.359964639102229	0.710265587961127	0.580877258632088	1.0018924117551	0.669490725491325	0.277290847211303	0.00331511437454936	0.773731027559797	0.760082112717272	0.982198873418767	2875	45830	1987	1911	1756	1559	1227	567	13	13	12	4	3	1	46020	46096	46251	46448	46780	47440	685	685	686	694	695	697
AUD	50_60	UKBB	J10_ASTHMA	0.809219256651713	1.62144367463783	1.54755102770852	-13.5887718611064	0.804783471645841	1.69946010499426	1.00845605160423	0.513662450068424	0.588972352579185	1278.38687180581	1.00587072818939	1.00567020392151	0.42230204774085	0.00159602260293984	0.00860036083807735	0.991518946779914	0.423660750642507	0.0910512683608773	1309	28065	1013	913	748	556	387	174	8	8	5	2	2	1	28125	28225	28390	28582	28751	28964	228	228	231	234	234	235
AUD	50_60	UKBB	J10_ASTHMA_EXMORE	0.823917490425866	1.63700893580731	1.56155748141102	-13.6375723067811	0.821237621744322	1.71961955253267	1.0086869519137	0.514026077405923	0.589287801496145	1320.10701602588	1.00603852114863	1.00582005555558	0.414030272892465	0.00144913797915441	0.00805140875819344	0.991757475176999	0.414323813229583	0.0873270644767838	1309	27787	1013	913	748	556	387	174	8	8	5	2	2	1	27853	27953	28118	28310	28479	28692	222	222	225	228	228	229
AUD	50_60	UKBB	J10_ASTHMA_INCLAVO	0.309559062315017	1.07759826379443	1.01868036035232	-13.0357978456773	0.244677325858535	1.12762097393449	1.00279433741667	0.504644088354093	0.581315114824313	739.589053381906	1.00201329030089	1.00189127551549	0.757552436727048	0.0327313787076666	0.0797098539813077	0.985937429342763	0.80708699457564	0.260380453817614	1309	48539	1013	913	748	556	387	174	8	8	5	2	2	1	48152	48252	48417	48609	48778	48991	675	675	678	681	681	682
AUD	50_60	UKBB	J10_ASTHMA_MAIN	0.809219256651713	1.62144367463783	1.54755102770852	-13.5887718611064	0.804783471645841	1.69946010499426	1.00845605160423	0.513662450068424	0.588972352579185	1278.38687180581	1.00587072818939	1.00567020392151	0.42230204774085	0.00159602260293984	0.00860036083807735	0.991518946779914	0.423660750642507	0.0910512683608773	1309	28065	1013	913	748	556	387	174	8	8	5	2	2	1	28125	28225	28390	28582	28751	28964	228	228	231	234	234	235
AUD	50_60	UKBB	J10_ASTHMA_MAIN_EXMORE	0.823917490425866	1.63700893580731	1.56155748141102	-13.6375723067811	0.821237621744322	1.71961955253267	1.0086869519137	0.514026077405923	0.589287801496145	1320.10701602588	1.00603852114863	1.00582005555558	0.414030272892465	0.00144913797915441	0.00805140875819344	0.991757475176999	0.414323813229583	0.0873270644767838	1309	27787	1013	913	748	556	387	174	8	8	5	2	2	1	27853	27953	28118	28310	28479	28692	222	222	225	228	228	229
AUD	50_60	UKBB	J10_ASTHMA_OTHER_THAN_NONALLERGIC	-0.00877032812373302	0.789392716819486	0.341377510488455	-13.9643716981796	0.679805934832331	0.856668444104345	0.710613286859235	0.359284722683927	0.504048709132336	736.665302185091	0.503644013401908	0.709485732825762	0.990152827304628	0.0280116650711427	0.498234106179032	0.98487604982163	0.177088270406284	0.227258946147576	3450	52627	2683	2412	1946	1444	1023	470	14	13	9	6	6	2	52646	52917	53383	53885	54306	54859	734	735	739	742	742	746
AUD	50_60	UKBB	J10_BRONCH	-12.2052160652895	-12.1654992396369	1.98975753751574	-12.2014816100444	-12.2111009108554	-12.1665625865877	1525.15365051272	1056.34577529356	1.0029419891585	1364.56613167039	1335.18779340494	1919.42532678318	0.993614905938286	0.990811295240318	0.0472646626411271	0.992865685405711	0.99270296424556	0.994942524043356	206	45197	151	143	118	96	68	40	1	1	1	0	0	0	44700	44708	44733	44755	44783	44811	551	551	551	552	552	552
AUD	50_60	UKBB	J10_BRONCHIECTASIS	3.58791002186183	2.77493584005415	-11.2274688899375	-11.3160313339172	-11.3076335828331	-11.0929040517492	0.583099166351687	0.710831719374577	994.47265426443	1172.82565716002	1369.32710044774	2604.21824613158	7.59479002063349e-10	9.46990133352506e-05	0.990992176863731	0.992301714625154	0.993411301277878	0.996601348552327	157	45461	136	97	64	44	25	7	5	2	0	0	0	0	44918	44957	44990	45010	45029	45047	559	562	564	564	564	564
AUD	50_60	UKBB	J10_BRONCHITIS	-12.8415378784845	-12.8597880269696	-12.9125881559954	-12.9439878788067	-13.0445601310739	-12.9357313806754	2164.51707730412	1541.11381215126	1681.62133916581	1846.20667446514	1718.59950528933	2693.5923819363	0.995266378439814	0.993342148277955	0.993873380858153	0.994405976527392	0.993943933323299	0.996168247004478	193	48625	145	132	107	95	72	35	0	0	0	0	0	0	48040	48053	48078	48090	48113	48150	633	633	633	633	633	633
AUD	50_60	UKBB	J10_CHRONRHINITIS	-12.5881027788712	-12.5596760570157	-12.5989643780029	2.08464586432136	-12.5271706168474	-12.539668197071	1280.13524728672	943.787416722055	1037.18159911339	0.710273482374989	1087.52319154562	1837.9857454685	0.992154195415026	0.989382274376466	0.990308088811742	0.0033355798911878	0.990809377613373	0.994556470277746	310	46382	228	204	172	146	116	42	1	1	2	2	0	0	45813	45837	45869	45895	45925	45999	650	650	649	649	651	651
AUD	50_60	UKBB	J10_CHRONSINUSITIS	-13.1763976822483	-13.1166411102261	0.720484519870289	0.959054017027617	1.71407058343313	-12.9852799866202	1241.70777984452	893.316281332675	1.00231443727537	1.00218620228848	0.710019827005121	1862.15838221838	0.991533396870231	0.988285012137641	0.472251306768849	0.338586483490505	0.0157734178211552	0.994436203412449	556	46493	430	407	328	255	173	76	2	2	3	3	2	0	45965	45988	46067	46140	46222	46319	652	652	651	651	652	654
AUD	50_60	UKBB	J10_CHRONTONSADEN	-12.0026664108618	-12.015409293355	-11.9313419805577	-11.8196322848855	-11.8891883531538	-11.9110321898972	1699.63121853085	1221.65808064177	1384.08587657411	1474.96605347204	1551.13904492974	2389.55705070107	0.994365446742824	0.992152669263047	0.99312201951207	0.993606224930098	0.993884425142524	0.996022865689816	105	46252	74	69	61	53	40	14	0	0	0	0	0	0	45636	45641	45649	45657	45670	45696	647	647	647	647	647	647
AUD	50_60	UKBB	J10_COLD	-12.4408145063282	-12.4194092156867	-12.4466416415209	-12.4595499609822	-12.357581397722	2.44331674787276	1574.58729193636	1125.49500796625	1233.33216166148	1301.61163820503	1193.06381701747	1.00225442636461	0.993695979515617	0.991195826099145	0.991947980488173	0.992362444805118	0.991735775601929	0.0147760944529493	203	44968	142	131	114	99	89	39	0	0	1	1	1	1	44352	44363	44380	44395	44405	44455	677	677	676	676	676	676
AUD	50_60	UKBB	J10_COPD	1.63535560679084	1.69001485023884	2.07575022474875	2.067036302725	2.29907524171915	-10.7656286527324	0.581442176934958	0.451788020946315	0.451856310039597	0.581113008355006	0.580650761356625	732.109333793628	0.00491450164433707	0.000183490029701104	4.35187862182774e-06	0.000375071586142535	7.51130447367212e-05	0.988267572976344	797	46437	684	530	370	225	135	52	16	13	8	5	3	0	45898	46052	46212	46357	46447	46530	636	639	644	647	649	652
AUD	50_60	UKBB	J10_COPDNAS	1.71765426951886	1.93392169523509	2.32358067126161	1.74870630312588	1.93859272059528	-10.8502426517579	0.581497993506269	0.413260982153064	0.41328535678659	0.710162445526091	0.709823112684388	780.181877918255	0.00313842765874012	2.87348301095015e-06	1.88520361947313e-08	0.0138009407785474	0.00631247135079018	0.988903918080585	733	46326	628	494	345	208	125	49	17	14	8	3	2	0	45782	45916	46065	46202	46285	46361	632	635	641	646	647	649
AUD	50_60	UKBB	J10_COPDNAS_INCLAVO	1.75207121923151	1.96430646571271	2.35579041916182	1.77546057154473	1.96843680075563	-9.88304713880841	0.581029671950452	0.412659238103181	0.412677534155546	0.70979770433037	0.709482809433522	487.678217244118	0.00256590531235206	1.9348027453052e-06	1.13942574177947e-08	0.0123716861230909	0.00552922052693296	0.983831570228812	733	54365	628	494	345	208	125	49	17	14	8	3	2	0	53727	53861	54010	54147	54230	54306	726	729	735	740	741	743
AUD	50_60	UKBB	J10_EMPHYSEMA	2.33293019924594	3.0700180950117	3.54261609042981	2.92211952101017	3.41851377438516	-9.09857352769413	1.00292799801172	0.581960639176929	0.582452272959422	1.002853236189	1.00282399830548	829.165224173582	0.0200121858031123	1.32537677687661e-07	1.18512983006171e-09	0.00357052008316237	0.000652284728631884	0.991244850308327	165	45430	139	92	60	39	27	7	7	6	4	2	1	0	44869	44916	44948	44969	44981	45001	580	581	583	585	586	587
AUD	50_60	UKBB	J10_EXTERLUNG	-10.667922763035	2.14483055013701	-10.5884625411756	-10.5898169784036	-10.5992782839514	NA	752.121240860439	1.00186409698671	830.118180775044	1104.99006430948	1477.30849353108	0	0.988683359788938	0.0322869577956797	0.989822965097411	0.992353485879987	0.994275448912884	NA	107	55403	103	65	34	18	9	0	1	1	0	0	0	0	54613	54651	54682	54698	54707	54716	793	793	794	794	794	794
AUD	50_60	UKBB	J10_INFLUENZA	-11.5927722235083	2.16876763932563	-11.651396089885	-11.5598685171787	-11.5076884160805	-11.3472722441178	1335.53208274381	1.00244395866169	1300.30702128425	2124.78249443609	2108.99406116304	2555.82800970922	0.993074237647486	0.0305042662941532	0.992850654116116	0.995659134458057	0.995646378752294	0.996457592783059	108	51675	95	76	53	20	13	9	1	1	0	0	0	0	51071	51090	51113	51146	51153	51157	616	616	617	617	617	617
AUD	50_60	UKBB	J10_INFLUPNEU	1.26639356397285	1.94777670123658	1.22207510470262	0.524616971384333	1.35737267607893	-10.684715262604	0.581222127198852	0.339351536053601	0.580652851320518	1.00193980005443	0.709585537569208	496.541446547796	0.0293431031293703	9.48432757548358e-09	0.0353211735695228	0.600555884383268	0.0557596824535385	0.982832225709849	1282	53764	1101	801	544	352	215	93	16	15	6	3	2	0	53187	53487	53744	53936	54073	54195	742	743	752	755	756	758
AUD	50_60	UKBB	J10_INTERSTITIUM	2.29251063398801	2.85105974849316	-11.128261396079	-11.0882707752779	-11.1542709805408	-11.4278102315301	1.00213559443321	0.709857715460264	1056.27171896229	1443.02105834847	1388.46692140327	2551.78272770862	0.0221593574040377	5.9098434503877e-05	0.991594110166425	0.993869061754907	0.993590250701972	0.996426794973442	150	55353	137	84	45	22	17	7	3	2	0	0	0	0	54573	54626	54665	54688	54693	54703	790	791	793	793	793	793
AUD	50_60	UKBB	J10_LARYNGITIS	2.29314446308168	-13.1842958115179	-13.1629971641946	-13.1657425290332	-13.1443993349514	-13.0366871330662	1.00305686362744	1585.56393705007	1644.67559982791	1725.98606242799	1673.74059086289	2474.47302371794	0.0222451340644692	0.993365499426708	0.993614278651119	0.993913832183214	0.99373403169842	0.99579638849644	237	44926	168	164	146	132	97	47	1	0	0	0	0	0	44318	44322	44340	44354	44389	44439	676	677	677	677	677	677
AUD	50_60	UKBB	J10_LOWCHRON	0.631134532161674	0.984006751499616	1.44958612499968	1.04281322153995	0.728804273891641	0.991238195744966	0.710827937381252	0.452294605228614	0.413905612558862	0.581385502708483	0.710076349296495	1.00200409132597	0.374601805141725	0.0295860754940688	0.000461408462238782	0.0728659973384201	0.304715082425207	0.322538083296696	1837	47164	1457	1251	974	708	489	225	16	15	11	6	3	1	46901	47107	47384	47650	47869	48133	627	628	632	637	640	642
AUD	50_60	UKBB	J10_LOWERINF	2.09855367573861	0.419522999502495	0.37030244390464	-0.872252684523808	0.201396598521544	-12.5816649393209	0.276498737160398	0.451931788876891	0.504299791810045	1.00206645654712	0.580556780278061	564.401324179364	3.20546686050656e-14	0.35325803290428	0.462771830294782	0.384052385884735	0.728664568353009	0.982214987096052	3240	50433	2405	2175	1813	1546	1182	515	22	10	7	4	3	0	50545	50775	51137	51404	51768	52435	701	713	716	719	720	723
AUD	50_60	UKBB	J10_NASALPOLYP	-13.4368149950064	1.52302271258024	-13.4675922116316	-13.4794385187793	-13.5139106659574	-13.5854220114295	1718.55334950006	0.71054487624252	1346.55006426911	1456.17371223922	1511.82616951938	2418.24606861195	0.993761661223655	0.0320763837875007	0.992020048094785	0.992614286194887	0.992867965045047	0.995517601951887	332	46355	252	229	192	167	116	53	2	2	0	0	0	0	45786	45809	45846	45871	45922	45985	647	647	649	649	649	649
AUD	50_60	UKBB	J10_PHARYNGITIS	-12.8585824361399	0.0709448448680219	0.222708621377664	-12.854931295682	0.165802227888923	-12.8563041303692	914.735682371464	1.00252231894901	1.00248574517139	729.398154235654	1.00204954820718	1057.80424932964	0.988784381416227	0.943583713813616	0.824192135966326	0.985938790484088	0.868579488815585	0.990302937383001	946	45159	658	632	563	498	412	200	1	2	1	0	1	0	44765	44791	44860	44925	45011	45223	681	680	681	682	681	682
AUD	50_60	UKBB	J10_PLEURA	1.22843289518419	1.45578911281436	1.05798412241744	1.08554254770584	0.753696666643908	-11.255419595734	0.504230846195934	0.358648645737809	0.503584736754182	0.580516242535127	0.709524756241874	482.963696143883	0.014840383496275	4.92631594315052e-05	0.0356492312764811	0.0614892782800319	0.288119651531322	0.981407064870212	1882	53823	1559	1154	849	625	424	179	19	15	8	5	2	0	53392	53797	54102	54326	54527	54772	735	739	746	749	752	754
AUD	50_60	UKBB	J10_PLEUREFFUSION	-12.8809609890316	-12.87510834752	1.10368454386713	2.49022969994753	1.94531703638793	-12.756416716071	1038.56425560126	866.298981789535	1.00187917809329	0.710147796774206	1.00181739481806	3115.11162851481	0.990104361515958	0.988142116969729	0.270629339110217	0.000453809777238076	0.0521627652376497	0.996732662993711	594	52474	542	326	205	110	67	22	3	3	3	3	1	0	51842	52058	52179	52274	52317	52362	681	681	681	681	683	684
AUD	50_60	UKBB	J10_PNEUMOBACT	-12.0679661119975	-12.0935322224504	-12.1773538413185	-12.195378828298	-12.2060618670464	-12.1660320166992	1681.50886425245	1376.37929700338	1551.62986672569	1768.06624793009	1844.5420294453	3052.26329394288	0.994273737482507	0.99298949169675	0.993738182610267	0.994496570852605	0.994720121808885	0.996819716232143	119	51666	94	69	57	40	25	16	0	0	0	0	0	0	51073	51098	51110	51127	51142	51151	618	618	618	618	618	618
AUD	50_60	UKBB	J10_PNEUMONAS	1.55263293445288	2.07534264724443	1.38944827819764	0.682148642197048	1.52302516269912	-10.743975170191	0.581391846217745	0.359369683456591	0.5806483146188	1.00197887735325	0.709643747314877	559.864177399103	0.00757282797386367	7.69750572993811e-09	0.0167146252390007	0.495997151629904	0.0318584020001576	0.984689276213221	1016	53452	861	609	458	307	189	76	15	14	6	3	2	0	52861	53113	53264	53415	53533	53646	731	732	740	743	744	746
AUD	50_60	UKBB	J10_PNEUMONIA	1.31196624760613	1.89390704123862	1.28869989839885	0.569089275752538	1.40167425428151	-10.7025695324672	0.5811691528936	0.359187729064465	0.580649280409267	1.00193949563237	0.709590808924812	517.802473000377	0.0239793320672646	1.34394696280224e-07	0.0264587176501374	0.570043342905863	0.0482309919011591	0.983509528352139	1221	53797	1050	758	506	337	206	87	15	14	6	3	2	0	53210	53502	53754	53923	54054	54173	743	744	752	755	756	758
AUD	50_60	UKBB	J10_PNEUMOPROBBAC	1.4755204684043	1.9979120811689	1.30521074740325	0.575615553765811	1.40225497424069	-10.7262555600539	0.581306592024604	0.359326394019637	0.58065147108692	1.00194246469241	0.709601201442768	526.38442222797	0.0111397957021062	2.69528136924899e-08	0.0245864881972522	0.565629765363266	0.0481415311429031	0.983742449240588	1088	53821	917	654	493	332	205	87	15	14	6	3	2	0	53234	53497	53658	53819	53946	54064	743	744	752	755	756	758
AUD	50_60	UKBB	J10_RESPDISOTH	1.53913568060545	1.59900944281485	1.00789006150166	0.876736340698833	0.954841313446182	-11.3437029517209	0.504246919398625	0.382794329519204	0.580519290655663	0.709720134339111	0.709588928043781	559.493111842474	0.00227060787790538	2.95116233405529e-05	0.0825307703139134	0.216708883392844	0.178423161116759	0.983824027157539	1415	54390	1136	883	683	518	356	153	17	13	7	4	2	0	53900	54153	54353	54518	54680	54883	752	756	762	765	767	769
AUD	50_60	UKBB	J10_RESPIRATORY	1.00598458697575	0.280270012909026	0.0173655237144718	0.207161211436122	0.78773037933529	-13.9970940045012	0.344394694443883	0.362688924868249	0.454512728230086	0.454346518588922	0.342158560304676	837.676834413451	0.00348884839401773	0.439666846714115	0.969522717127327	0.648422900481433	0.021321764013258	0.986668432181481	6233	32938	4738	4164	3408	2769	2072	1000	27	23	17	13	9	0	33985	34559	35315	35954	36651	37723	421	425	431	435	439	448
AUD	50_60	UKBB	J10_RESPOTHER	1.53913568060545	1.59900944281485	1.00789006150166	0.876736340698833	0.954841313446182	-11.3437029517209	0.504246919398625	0.382794329519204	0.580519290655663	0.709720134339111	0.709588928043781	559.493111842474	0.00227060787790538	2.95116233405529e-05	0.0825307703139134	0.216708883392844	0.178423161116759	0.983824027157539	1415	54390	1136	883	683	518	356	153	17	13	7	4	2	0	53900	54153	54353	54518	54680	54883	752	756	762	765	767	769
AUD	50_60	UKBB	J10_SEPTDEV	2.37805063763313	-12.9860738311552	-12.9965624214338	-13.031759706192	1.00076673702888	-12.9279947151455	0.711445728986211	1094.22749370581	1121.85308596673	1201.50333616381	1.00235018547337	1572.74050173824	0.000830091544715089	0.990531087314433	0.990756789209115	0.991346144706565	0.318075611335168	0.993441428378019	340	46330	222	215	205	177	144	72	2	0	1	1	1	0	45799	45806	45816	45844	45877	45949	647	649	648	648	648	649
AUD	50_60	UKBB	J10_SINUSITIS	-12.9337475186662	-12.9075542855099	0.271416654770391	1.70354077391296	0.104165555426602	0.745162514233778	955.292973704574	687.077019194485	1.00258856390829	0.505079961641538	1.002108239363	1.00200084836132	0.989197740926886	0.985011676633624	0.786609555039287	0.000744041914402277	0.917211875510363	0.457073399309555	996	45124	669	626	567	531	459	256	5	5	5	5	1	1	44768	44811	44870	44906	44978	45181	678	678	678	678	682	682
AUD	50_60	UKBB	J10_TONSILLITIS	-12.8821800978662	-12.8639654449347	-12.8734655462322	-12.8803038408976	-12.932508617615	1.31555726686275	1586.49079479128	1092.18185337049	1088.80298393686	1093.68207715569	974.038706089402	1.0021649519346	0.993521311503611	0.990602552058152	0.990566429150894	0.990603523431224	0.989406636786597	0.189278899625936	420	44966	229	234	232	241	222	145	0	0	0	0	1	1	44480	44475	44477	44468	44487	44564	677	677	677	677	676	676
AUD	50_60	UKBB	J10_UPPERDIS	1.44524354833003	0.287817240631074	-0.60674898924413	0.66382663504126	1.09837955835491	-12.0999460440798	0.453007797934494	0.581215273245376	1.00235403728418	0.581247431907501	0.451807263383729	498.169926557968	0.00142111310699818	0.620459633932045	0.544963715247194	0.253423937087966	0.0150538942668791	0.980622252675552	2141	47418	1558	1456	1206	1005	785	372	12	8	8	8	5	0	47319	47421	47671	47872	48092	48505	670	674	674	674	677	682
AUD	50_60	UKBB	J10_UPPERINFEC	0.456915701859362	-0.634992967870005	0.858910022895361	-0.0131579729204887	0.419779827405507	0.350443578850512	0.58212677338583	0.71037608893881	0.359925139408868	0.581256788742939	0.451713429301578	0.709822803444129	0.432507772682561	0.371384601078995	0.0170162047473556	0.981939743201869	0.352730724751597	0.621514024384706	3618	46087	2511	2387	2145	1932	1553	759	17	16	14	6	6	2	46485	46609	46851	47064	47443	48237	692	693	695	703	703	707
AUD	50_60	UKBB	J10_VASOALLERRHIN	0.778442669990874	0.831779371457952	-12.9612968754663	-12.9377057961373	1.09069585997422	-12.9385709505161	1.00274794182078	0.710407161678138	792.586215751552	840.336371051006	0.710309119816606	1127.99444386164	0.437566314254583	0.241659559065783	0.986952639925687	0.987716361839858	0.12465545701677	0.990848129010635	892	46728	631	588	478	417	343	177	5	4	2	2	2	0	46330	46373	46483	46544	46618	46784	654	655	657	657	657	659
AUD	50_60	UKBB	J10_VIRALPNEUMO	-12.1776970965306	-12.139216358436	-11.9285455264809	-11.4689757910231	-11.8480029360887	-12.6883792621364	1229.08611914619	1221.93428739947	2754.68343158565	6237.02496615842	6747.60932837592	12170.6942972939	0.992094746349511	0.9920736048601	0.996544948702714	0.998532807932563	0.998599009915753	0.999168177276196	171	51909	170	123	18	4	2	1	0	0	0	0	0	0	51283	51330	51435	51449	51451	51452	627	627	627	627	627	627
AUD	50_60	UKBB	J10_VOCALLARYNX	2.19883518058826	0.859271056833641	-12.8126492575115	0.460658513283828	1.04290826980178	-12.8515077332507	0.50584683133712	0.710901575579778	691.336461964653	1.00231941097177	0.710092946769741	1098.2177298055	1.38112965511356e-05	0.226775784928081	0.985213524256347	0.645808722440097	0.141916180322588	0.990663248918218	765	46666	545	510	449	370	287	137	6	3	3	3	2	0	46220	46255	46316	46395	46478	46628	660	663	663	663	664	666
AUD	50_60	UKBB	JOINTPAIN	1.91719899320365	0.27839352543556	0.606158473135535	2.05830654442357	-12.5280810761986	2.39067339141028	0.582797435319448	1.00276060557472	1.00285572315814	0.582176527853655	877.21575564514	0.710980953244136	0.00100312434450984	0.781298621853225	0.545556212405368	0.000406947543654406	0.98860528597627	0.000772401512388599	969	44463	783	675	491	354	238	112	7	4	5	5	2	2	44107	44215	44399	44536	44652	44778	535	538	537	537	540	540
AUD	50_60	UKBB	K11_ABSCANAL	-12.9008337865349	1.65020172503444	-12.8623966540576	-12.8286022077132	-12.8410478934849	-12.6241777155787	2103.18868562933	1.00393300978761	1454.69413738141	1565.082955545	1549.4157946584	2076.66416668971	0.995105854447569	0.100230562043132	0.992945201524843	0.993460008630662	0.993387471195859	0.995149637281323	176	38263	119	118	114	97	70	33	1	1	0	0	0	0	37910	37911	37915	37932	37959	37996	409	409	410	410	410	410
AUD	50_60	UKBB	K11_ACUTGASTR	-11.8921837381894	-11.8876893238619	-11.9343349737858	-12.0471234723053	-12.1839784665351	-12.1761794386386	1893.93116730441	1354.83852209849	1667.47272030863	2106.03153141673	2169.34027963366	3153.27074818793	0.994990035745839	0.992999252739359	0.994289477597877	0.995435889132693	0.995518749506609	0.99691902084658	100	40491	83	76	57	31	24	10	0	0	0	0	0	0	40093	40100	40119	40145	40152	40166	415	415	415	415	415	415
AUD	50_60	UKBB	K11_ACUTPANC	2.20679627148537	3.08212445484041	2.75518812412137	-11.0475388776361	-11.1053644905675	-11.1150206014719	1.00239331078591	0.504030651083498	0.710115985992609	869.6651451078	872.871859200982	1487.40122149443	0.0276987139339008	9.65845689027131e-10	0.000104493907246593	0.989864577546779	0.989848956942676	0.99403764050771	197	51003	160	129	94	61	45	20	7	6	2	0	0	0	50334	50365	50400	50433	50449	50474	699	700	704	706	706	706
AUD	50_60	UKBB	K11_ADHE	-11.9525489962071	-11.9844654258682	-11.9692163480481	-11.8778661782977	-11.7787826142466	-11.7517877600465	1684.58897203821	1304.26798182725	1495.20885323364	1795.25844380138	2175.25127653584	3638.0219743435	0.994338871708073	0.992668619095762	0.993612965229871	0.99472104034446	0.995679550695034	0.997422623124632	105	38335	88	70	50	43	23	9	0	0	0	0	0	0	37940	37958	37978	37985	38005	38019	412	412	412	412	412	412
AUD	50_60	UKBB	K11_APPENDACUT	-12.9630850137166	-12.9776301910728	-13.0393526061711	-13.0521655160942	-13.0540964228477	-13.1179292149459	1505.86599859569	1109.13801810793	1238.3960156369	1373.19946425116	1325.95866350926	2147.75500571667	0.993131581654899	0.990664449028285	0.991599047669894	0.992416276866409	0.992144933304033	0.995126758830656	344	54141	251	230	189	157	123	58	0	0	0	0	0	0	53462	53483	53524	53556	53590	53655	772	772	772	772	772	772
AUD	50_60	UKBB	K11_APPENDIX	-12.967317855945	0.868231930888836	-13.0253874069671	-13.0284211972951	-13.0547025220926	-13.0839727978723	1387.35489780229	1.0021444131899	1128.05995945441	1253.22229281982	1231.64659509984	1946.96935161361	0.992542447442699	0.386285060622628	0.990787258700669	0.991705391019989	0.991543068770096	0.994638117284514	412	54202	298	273	231	188	145	67	1	1	0	0	0	0	53542	53567	53609	53652	53695	53773	773	773	774	774	774	774
AUD	50_60	UKBB	K11_BILIAOTH	-11.3718969983403	2.64298536631119	-11.3333854170792	-11.3367384216234	-11.4038181218393	-11.4250755221034	951.005042461868	0.710096178409849	953.161267922522	1206.28763287273	1632.14543303615	2390.05368612924	0.990459309458349	0.00019764287467957	0.990513126709493	0.992501560027148	0.994425217142069	0.996185919713673	195	51149	177	123	79	52	24	10	2	2	0	0	0	0	50473	50527	50571	50598	50626	50640	692	692	694	694	694	694
AUD	50_60	UKBB	K11_CARIES	-12.5906014989153	1.17050214595318	0.723424273308033	2.108335593669	1.00049545197143	-12.5336091263878	941.360231546381	0.70993310050652	1.00215762718762	0.581365825836121	1.00188557603781	1383.08585525968	0.989328689799082	0.0991988775921634	0.470376403161271	0.000287265050888816	0.317982446241957	0.992769619974519	565	51677	418	376	298	226	171	85	4	6	4	3	1	0	51104	51146	51224	51296	51351	51437	716	714	716	717	719	720
AUD	50_60	UKBB	K11_CARIES_1	-11.5877988556297	1.14713816673731	0.702462683646674	2.0855912716885	0.979057508511754	-11.5262845490809	564.993560647206	0.709716907193446	1.00198611069341	0.581075495858365	1.00173220622129	828.994589267013	0.983636844219213	0.106022546056995	0.483259156321534	0.000331705024386821	0.328388725683917	0.988906624605358	565	55067	418	376	298	226	171	85	4	6	4	3	1	0	54425	54467	54545	54617	54672	54758	785	783	785	786	788	789
AUD	50_60	UKBB	K11_CARIES_INCLAVO	-11.5877988556297	1.14713816673731	0.702462683646674	2.0855912716885	0.979057508511754	-11.5262845490809	564.993560647206	0.709716907193446	1.00198611069341	0.581075495858365	1.00173220622129	828.994589267013	0.983636844219213	0.106022546056995	0.483259156321534	0.000331705024386821	0.328388725683917	0.988906624605358	565	55067	418	376	298	226	171	85	4	6	4	3	1	0	54425	54467	54545	54617	54672	54758	785	783	785	786	788	789
AUD	50_60	UKBB	K11_CHOLECYST	-12.9574555059112	-12.9207554111758	-12.9037485847265	-12.874585062755	-12.8716106669976	-12.658908136747	1590.32153406901	1162.29128224447	1339.34076180907	1568.21396470253	1606.96515695723	2366.61225879716	0.993499151531474	0.991130399855502	0.9923129775554	0.993449671098391	0.993609102498463	0.995732169831578	313	51073	251	223	173	126	81	37	0	0	0	0	0	0	50444	50472	50522	50569	50614	50658	691	691	691	691	691	691
AUD	50_60	UKBB	K11_CHOLELITH	0.177735580915247	0.324795591287805	-13.7660085576493	-13.7448049440822	0.324224704712155	-13.6987631462825	1.00243199197517	0.710044382253714	940.55626988711	1085.72952516536	1.00199368115909	1781.14970910274	0.859269312060255	0.647362016007086	0.988322555583034	0.989899441361097	0.746256341993954	0.993863556888031	1731	52174	1382	1219	920	701	477	213	4	3	1	1	1	0	51802	51965	52264	52483	52707	52971	717	718	720	720	720	721
AUD	50_60	UKBB	K11_CHRONGASTR	1.73474998508702	-12.4908599596244	-12.4769594895378	2.28157792652165	-12.3551634443576	-12.3953242434743	1.00375089438561	964.100909421445	1133.15521473156	1.00401219635215	1575.49062015001	2480.8615217989	0.0839402883389546	0.989662922828366	0.991214820300723	0.0230587190393959	0.993742969338481	0.996013482975797	357	40793	301	246	184	110	77	29	2	1	1	1	0	0	40426	40481	40543	40617	40650	40698	421	422	422	422	423	423
AUD	50_60	UKBB	K11_COELIAC	-12.3544064746362	-12.3044881804655	-12.3601339766444	-12.294449903594	2.17432319487301	-12.107188283729	1608.78801466113	1235.50452959888	1332.1220045507	1369.53395343972	1.00193801685136	2253.70128394449	0.993872845141834	0.992053935355672	0.992596910393321	0.992837402838707	0.0299979480085368	0.995713676781242	205	52395	154	131	116	93	70	32	1	1	1	1	1	0	51771	51794	51809	51832	51855	51893	674	674	674	674	674	675
AUD	50_60	UKBB	K11_CONSTIPATION	1.30246886286803	0.413358322236467	0.0564033850370242	0.383104304238687	-12.7821072622235	-12.7821971385347	0.581308825293004	0.709978423729167	1.00203747316109	1.00198776825767	769.125791933521	1211.82311185627	0.0250533006546391	0.560423545932892	0.955111821991459	0.70220600519015	0.986740560903833	0.991584144139556	1548	54475	1252	1056	784	570	373	164	6	3	2	1	0	0	53995	54191	54463	54677	54874	55083	770	773	774	775	776	776
AUD	50_60	UKBB	K11_CROHN	-11.9352068590672	-11.9785415762503	-11.9986433050948	-12.0750027595637	-12.0683683224323	-12.0924223889996	1411.10482554535	1106.9043775783	1203.28239294912	1304.76620427228	1336.54871878443	2426.64673770048	0.993251526343946	0.991365733989437	0.992043951072074	0.99261605587451	0.99279559826179	0.996024012458986	152	52138	114	97	80	68	50	19	0	0	0	0	0	0	51470	51487	51504	51516	51534	51565	706	706	706	706	706	706
AUD	50_60	UKBB	K11_DIAHER	1.09172660481226	0.89246110420346	1.20849920861374	0.745545012729966	1.28353886343946	0.920419391934933	0.453170444757962	0.383961131358256	0.383834141765422	0.58104585412099	0.504018997303416	1.00196242362301	0.0159925259984998	0.0201065967984139	0.00164114507414319	0.199453982802519	0.0108775513995835	0.358296105956042	2721	48200	2314	1970	1439	997	593	217	21	19	14	8	5	1	47970	48314	48845	49287	49691	50067	616	618	623	629	632	636
AUD	50_60	UKBB	K11_DISLIVOTH	1.80279522294348	1.33330909669134	0.281157679980467	0.596579039047374	0.769696545900878	-10.6150168104015	0.504803936406141	0.504124387722386	1.0021181613756	1.00210090911907	1.00189322642717	527.518428002167	0.000355243502644305	0.00817387748158144	0.779045290344034	0.551624036920765	0.442343372175658	0.983945610176413	1104	54481	933	761	512	367	236	80	10	6	2	2	1	0	53958	54130	54379	54524	54655	54811	684	688	692	692	693	694
AUD	50_60	UKBB	K11_DISORD_TEETH	2.25063109355483	0.984284998455388	-12.5268325039596	1.48517733783574	-12.4756423683478	-12.5583739080333	0.710862920989597	1.00221723625493	932.205495730087	1.0019659616621	1157.52159924776	1799.84603861245	0.00154521582667239	0.326046923366615	0.989278474009589	0.138270258710989	0.991400653149861	0.994432828625093	375	51643	302	262	213	158	100	44	2	2	1	1	0	0	51002	51042	51091	51146	51204	51260	712	712	713	713	714	714
AUD	50_60	UKBB	K11_DIVERTIC	0.520409416086716	0.686038916851413	0.764029421329734	-13.5116149815563	1.21309325058152	2.03289388369733	0.507306109180934	0.341875086944335	0.414986289011056	770.086042912891	0.581076570316447	0.710061163510986	0.304972103476428	0.0447821832604309	0.0656075536909321	0.986001361829842	0.0368280591078731	0.0041967150584187	3430	42599	3147	2707	1981	842	456	138	22	19	10	4	4	2	42363	42803	43529	44668	45054	45372	497	500	509	515	515	517
AUD	50_60	UKBB	K11_DULC	1.83663970114549	-12.8106740051572	-12.7388156255424	-12.6799603279447	-12.6840511754821	-12.5585361396475	1.00387494295807	1129.91749862043	1311.15914313912	1520.21992408958	1675.49340529512	3140.03841213288	0.0673172115746908	0.990954012097829	0.992248122998769	0.993345023894489	0.993959801988237	0.996808881273669	244	40622	201	180	135	99	62	21	1	0	0	0	0	0	40230	40251	40296	40332	40369	40410	434	435	435	435	435	435
AUD	50_60	UKBB	K11_EMBIMPACT_TEETH	2.37527120608858	-11.711653445823	-11.7251553135891	-11.740889910971	1.79581024076007	-11.6002047854053	1.00341690634371	842.767629105831	878.019961969119	910.458518429484	1.00214198942922	1159.21497851185	0.0179240790264219	0.988912428068455	0.989345296517065	0.989711101640604	0.0731374743842042	0.99201574341304	181	55251	112	97	100	93	77	46	1	0	0	0	1	0	54527	54542	54539	54546	54562	54593	792	793	793	793	792	793
AUD	50_60	UKBB	K11_ENERCOLNONINF	1.20396291459596	1.13811704442292	0.884296020317907	0.706668835813606	0.598315062788754	1.25541135844217	0.581432003966644	0.451772833125374	0.580855797541759	0.709936910526829	0.709662609594764	0.709460163556534	0.0383881809124328	0.011761374773016	0.127908387279206	0.319543378123354	0.399173687672152	0.0768053948154051	1673	53155	1287	1104	864	670	522	288	13	10	6	5	3	2	52792	52975	53215	53409	53557	53791	736	739	743	744	746	747
AUD	50_60	UKBB	K11_FIBROCHIRLIV	2.61143934310355	3.58918433224812	2.93605006516797	-9.61148312408795	-9.74360211827566	4.25286926776882	1.00293779600264	0.504608122264396	1.00215395302236	731.457452292319	741.695289363394	1.00360264652898	0.00921992463106012	1.13699461995854e-12	0.00339246222846381	0.989515954368644	0.98951854460802	2.25919105288712e-05	122	53466	105	75	42	25	15	7	5	5	1	0	1	1	52857	52887	52920	52937	52947	52955	621	621	625	626	625	625
AUD	50_60	UKBB	K11_FISSANAL	-14.2121086626332	-14.1859057595241	-14.1616276577339	-14.106036534603	1.12543236839981	-13.9822574579374	2507.6099275044	1772.63993526536	1924.03933459659	2096.54812338861	1.0029244538849	2886.51228657456	0.995477940469729	0.993614837312394	0.994127333138128	0.994631697825966	0.261798374155294	0.996135064529592	462	38356	322	320	283	228	178	90	1	1	1	1	1	0	38087	38089	38126	38181	38231	38319	408	408	408	408	408	409
AUD	50_60	UKBB	K11_FISTULA	-13.1994253663703	-13.1832267593384	-13.1310184586296	-13.0837769219321	0.858232547800641	-12.9812379170604	1275.8868766863	917.52188453005	987.994684414234	1088.63004967856	1.00169630130724	1547.12811568464	0.991745796552333	0.988536152265921	0.989395966773643	0.990410799066931	0.391566927407471	0.993305397478006	503	54758	357	348	303	242	187	92	1	1	1	1	1	0	54124	54133	54178	54239	54294	54389	779	779	779	779	779	780
AUD	50_60	UKBB	K11_FUNCDYSP	0.862849147930859	1.86659707097527	0.435839742690756	-13.5736745259717	1.81082948789025	-13.5116019780601	1.00410608279028	0.454840210818866	1.00352018824593	1214.46185628382	0.582752180549586	1911.30118750449	0.390163603532493	4.06326828571045e-05	0.664062699352545	0.991082470146705	0.001887568680018	0.994359544750779	1122	41063	844	766	629	524	385	166	8	7	4	3	3	0	40910	40988	41125	41230	41369	41588	423	424	427	428	428	431
AUD	50_60	UKBB	K11_GALLBILPANC	0.590516412794806	1.46252658017796	0.39394636563312	-12.819324926539	0.775149651975282	-12.8007952277505	0.710336102978893	0.359019892820327	0.709928905666289	611.679118088819	0.709720003398271	991.608639209234	0.405793035220953	4.62791430172016e-05	0.57895649465358	0.983279480310111	0.27474924932431	0.989700298275168	2117	52727	1704	1458	1081	814	554	247	14	12	4	2	2	0	52376	52622	52999	53266	53526	53833	750	752	760	762	762	764
AUD	50_60	UKBB	K11_GALLBLAOTH	-12.9326151332032	-12.9089065029296	-12.9097664931245	-12.9006431931943	1.95719029484041	-13.0490272796846	1718.78266310226	1321.10657343052	1514.61776098327	1726.93302861112	1.00205964171183	3027.42782272376	0.993996543715363	0.992203768035014	0.993199354375327	0.994039648253124	0.0507997543452574	0.996560913828123	301	51053	243	206	152	121	86	36	1	1	1	1	1	0	50429	50466	50520	50551	50586	50636	681	681	681	681	681	682
AUD	50_60	UKBB	K11_GASTRODUOULC	2.60521181639245	0.418089589315352	0.745339438593343	1.07314422950534	2.25263540638852	-11.149569102728	0.45529736192748	1.0030276560568	1.00309823703683	1.00305025672929	0.581983868773643	891.500405760679	1.0527688407086e-08	0.676804528564992	0.457459078331329	0.284672958166012	0.000108561194671714	0.990021499615295	663	41062	536	482	359	263	179	57	9	5	4	4	3	0	40732	40786	40909	41005	41089	41211	448	452	453	453	454	457
AUD	50_60	UKBB	K11_GIBLEEDING	1.08129593588441	1.33732973005436	1.06548345151965	0.0228242656635824	0.861765864119371	-11.0867399137651	0.581405275218151	0.383228084561432	0.504044850104276	1.00189950315696	0.70951246620635	577.798676762213	0.0629142156513952	0.00048366371659712	0.0345266833329181	0.981824969403433	0.224522979232274	0.984691214806785	1620	53651	1314	1136	890	625	397	147	13	12	6	3	2	0	53204	53382	53628	53893	54121	54371	740	741	747	750	751	753
AUD	50_60	UKBB	K11_GIDISEASES	1.00999061294681	0.455736593151021	0.28261463889717	0.300662074581073	0.617294147124311	0.573822283774176	0.253104884915078	0.239505617227928	0.290050109903499	0.343893312042497	0.300055039508261	0.4543842713803	6.59609889670934e-05	0.0570637561404033	0.329875403602693	0.381960991643523	0.0396602883305746	0.206640634211761	13597	32519	10715	9642	7847	5405	3858	1835	60	45	33	24	16	5	35001	36074	37869	40311	41858	43881	340	355	367	376	384	395
AUD	50_60	UKBB	K11_GINGIVITIS_PERIODONTAL	-11.8388767616583	-11.8800435274777	-11.9059609944697	-12.0198428097951	-12.019952341134	-12.1953790057785	1519.36489994655	1081.19711937453	1127.09840106562	1342.15979688437	1301.16925517216	1995.93217138612	0.993782954048647	0.991233131859462	0.991571804391939	0.992854562602491	0.992629400092677	0.99512486234953	140	51460	99	91	86	65	46	25	0	0	0	0	0	0	50793	50801	50806	50827	50846	50867	708	708	708	708	708	708
AUD	50_60	UKBB	K11_GULC	2.60016200670498	0.945052471245991	1.23007541278055	-12.175955931516	2.61509655088088	-12.1610817883991	0.584441110706727	1.00325077854024	1.00341881040429	959.41264334474	0.582240345260397	1807.2259982131	8.62823519281143e-06	0.346197621740333	0.22024220019021	0.989874277208309	7.07438163331231e-06	0.994630961383273	465	40863	377	337	251	180	128	39	6	4	3	3	3	0	40513	40553	40639	40710	40762	40851	432	434	435	435	435	438
AUD	50_60	UKBB	K11_HERING	-0.0375774372205774	0.454906738333427	-0.341780229557159	0.699586459404393	1.15644486553301	0.850540837493805	1.00325293003671	0.582232502961459	1.00283446856494	0.711183792209547	0.581930927836384	1.00246902059891	0.970121743915533	0.434617502181881	0.733243457925124	0.325266523241751	0.046894199072357	0.39618962998835	1204	46536	951	854	646	472	328	156	9	8	6	6	4	1	46220	46317	46525	46699	46843	47015	560	561	563	563	565	568
AUD	50_60	UKBB	K11_HERNIA	0.671727359318978	0.516317683727062	0.894713278219296	0.541167252904003	1.13866101354914	0.606197289308463	0.414661074568766	0.340029910334515	0.323153910113034	0.452101129318478	0.359290405148287	0.70981195339808	0.105244493686499	0.128901538644889	0.00562820093622769	0.23130465710678	0.00152862300816423	0.393091031567537	4451	49530	3630	3157	2405	1741	1122	479	31	28	23	15	10	2	49676	50149	50901	51565	52184	52827	644	647	652	660	665	673
AUD	50_60	UKBB	K11_IBD	-13.1368356946133	0.894857875567415	-13.1465961075098	-13.1309374155387	-13.135118700556	-12.9744982544334	1524.05009256608	1.00215285282561	1280.0446878343	1497.11382861215	1558.78125344407	2559.01781063938	0.993122569504301	0.371891705735816	0.991805534793877	0.993001976398784	0.993276680505719	0.995954655943997	325	54759	260	225	175	130	89	36	1	1	0	0	0	0	54036	54071	54121	54166	54207	54260	787	787	788	788	788	788
AUD	50_60	UKBB	K11_IBS	1.52887756509704	0.858289499060938	-13.8891429070715	1.17170783116855	0.415724549398194	-13.844383461117	0.712802584226947	0.711875972352998	1228.33042271233	0.711876180263933	1.00316916150343	1838.93821561783	0.0319622678739873	0.227943675546232	0.990978244664701	0.0997754325704707	0.678572978165469	0.993993210115146	1215	38951	848	792	674	585	476	239	5	3	2	3	1	0	38895	38951	39069	39158	39267	39504	418	420	421	420	422	423
AUD	50_60	UKBB	K11_ILEUS	-13.9996887415112	-14.0009383880816	-13.9243790896743	-13.8271832472615	-13.7901483711726	-13.6757416984175	2197.28253786924	1699.06471843415	1994.65479180891	2402.88718708942	2582.74605372988	5165.61988210845	0.994916420743854	0.993425202683851	0.994430135527966	0.995408675361393	0.995739846671616	0.997887639690672	479	38868	409	316	231	158	107	35	0	0	0	0	0	0	38507	38600	38685	38758	38809	38881	431	431	431	431	431	431
AUD	50_60	UKBB	K11_IMPACTED_TEETH	2.40388027234167	-12.7718577188724	-12.778584895671	-12.7975247124641	-12.6868527594788	-12.6440325602189	1.00339822343313	1442.10897025315	1510.76903555074	1578.58209600592	1419.50027852163	2043.88551270168	0.0165868959056108	0.992933727559503	0.993251308582265	0.993531641108542	0.992868962880113	0.995064100236466	170	55266	109	94	96	88	73	43	1	0	0	0	0	0	54535	54550	54548	54556	54571	54601	791	792	792	792	792	792
AUD	50_60	UKBB	K11_INTESTOTH	0.530704187683142	0.805895437658144	0.306921095755094	0.193825625706966	0.063267196064468	0.678196436890495	0.342664562485522	0.220232931906089	0.323573281427668	0.452155320829091	0.504055759830201	0.580774823292359	0.121440112285018	0.000252918262921158	0.34285635652624	0.668163066876558	0.900114849668691	0.242909958299429	8608	45665	7168	6402	5059	2858	1949	877	45	38	18	11	6	3	46499	47265	48608	50809	51718	52790	561	568	588	595	600	603
AUD	50_60	UKBB	K11_LICHEN_PLANUS_WIDE	-11.8484911021891	-11.8756191562862	-11.797785323449	-11.8176284240366	-11.8563363802982	-11.9781483480687	1281.27397803365	946.86737977116	1081.83302783049	1309.50483021981	1266.16584798077	2302.82620479822	0.992621723734457	0.989993187042639	0.991298949153526	0.99279958724711	0.99252874375475	0.99584982291832	143	55266	121	112	84	53	44	17	0	0	0	0	0	0	54495	54504	54532	54563	54572	54599	793	793	793	793	793	793
AUD	50_60	UKBB	K11_LIP_ORAL_MUCOSA	1.43614029590622	-12.5390360052699	1.18703176691461	2.14476951751048	1.48611927261319	2.41710731215479	1.00255026307105	795.000163814076	1.00220222223692	0.710038760409527	1.0018776626609	1.0020812812873	0.152004473912297	0.98741599197197	0.236245500511538	0.00252243371021527	0.137985674226032	0.0158614926718536	416	51683	332	302	228	163	106	51	4	4	5	4	2	1	51051	51081	51155	51220	51277	51332	712	712	711	712	714	715
AUD	50_60	UKBB	K11_LIVER	2.02899543129719	1.71922973598221	1.22949990251603	1.12702422029564	1.29560291520943	-10.7476856252943	0.413777854610443	0.383120133271553	0.580809322386618	0.709919454870161	0.709644424791142	509.661373558036	9.41025569940144e-07	7.20831102478863e-06	0.0342705795134057	0.11239081295263	0.0678943824415422	0.983175540992443	1274	54683	1081	862	575	414	259	88	16	11	5	4	2	0	54139	54358	54645	54806	54961	55132	721	726	732	733	735	737
AUD	50_60	UKBB	K11_MALABSORB	-12.1403280606922	-12.1416947671431	1.81466473173879	-12.1300570439513	1.94912297858766	-12.0171047302099	1315.19287963122	984.868906887337	1.00262789866698	1108.52630897285	1.00234445727051	1639.94566873268	0.99263496410935	0.990163741248027	0.0703099815512434	0.991269316734904	0.051827471873151	0.994153357208742	253	52432	181	160	143	124	96	46	2	2	2	1	1	0	51829	51850	51867	51886	51914	51964	673	673	673	674	674	675
AUD	50_60	UKBB	K11_OESITIS	0.75904050412129	1.56357857286344	0.435736475226592	0.791896272764445	1.68297613849148	-11.3533503762814	1.00362999737462	0.506095974621755	1.00302230495512	1.00304989460364	0.71094656362053	775.393098770158	0.449472252522777	0.00200500295732738	0.663980924973099	0.429826597441835	0.017921648008855	0.988317745769858	918	41172	751	653	495	354	217	87	7	7	3	3	2	0	40881	40979	41137	41278	41415	41545	451	451	455	455	456	458
AUD	50_60	UKBB	K11_OESITIS_ADVERSE	0.496244466124549	1.2896482407858	0.171740021348474	0.52808633913053	1.41653726560723	-11.064089581177	1.00223486762951	0.503662187959092	1.0018071751844	1.00182641809483	0.709392056352595	587.273350148312	0.620502783463196	0.0104508997571196	0.863885496787872	0.598107765235483	0.0458433584539151	0.984968934722475	918	54233	751	653	495	354	217	87	7	7	3	3	2	0	53635	53733	53891	54032	54169	54299	758	758	762	762	763	765
AUD	50_60	UKBB	K11_OESOBST	2.09694307514255	2.33446274256049	-11.3770198944602	2.45003082135662	2.69812298835963	3.31491094569547	1.00379392835069	0.711923704782034	774.804938657617	1.00336878052381	1.0036521014757	1.00470605105332	0.0367061485732409	0.00104141980772147	0.988284506363922	0.0146140413305975	0.00718157617587759	0.000968973073593855	221	40702	188	149	108	67	38	16	5	4	2	3	2	1	40306	40345	40386	40427	40456	40478	424	425	427	426	427	428
AUD	50_60	UKBB	K11_OESSTODUO	1.4201318713995	1.10096189505071	-0.418643180437056	-0.0841148277771064	1.00861791120966	-0.0862640272930312	0.277519128067077	0.245871876274615	0.581527990542745	0.581512155019739	0.359748844647939	1.00223811289808	3.10039671203056e-07	7.54207904527345e-06	0.47158531854523	0.884988447474366	0.00505242106753264	0.931409666830168	6420	45869	5186	4560	3497	2535	1713	692	41	29	14	12	9	1	46509	47135	48198	49160	49982	51003	553	565	580	582	585	593
AUD	50_60	UKBB	K11_OESULC	1.61393924650437	-12.9569172333657	2.03268599089491	1.59226938181483	2.16730493938933	-13.0048803811781	1.00452334719211	1104.88532739249	0.711968952838751	1.00367382149475	0.71145791754651	2267.92607332464	0.108126402061892	0.990643474926132	0.00430340443875729	0.112639287755432	0.00231686640434009	0.995424746631782	349	40658	279	245	180	133	104	46	4	3	4	3	2	0	40295	40329	40394	40441	40470	40528	429	430	429	430	431	433
AUD	50_60	UKBB	K11_OESULC_ADVERSE	1.32001530054615	-12.7159520180746	1.72902435608157	1.27488905381627	1.87142504586247	-12.7820261425255	1.00245688252626	836.940370589576	0.709831923275231	1.00208345354648	0.709538375264093	1739.6965728711	0.187912336258755	0.987877904068029	0.014857985763151	0.203288426301521	0.00835135241165522	0.994137776829983	349	54989	279	245	180	133	104	46	4	3	4	3	2	0	54281	54315	54380	54427	54456	54514	774	775	774	775	776	778
AUD	50_60	UKBB	K11_ORAL	1.07390179666419	0.677336288659151	-0.0229929859315338	1.3414345437079	0.933666982418718	0.361044572133081	0.504773323341812	0.451578596629731	0.709876636388827	0.413068366608343	0.503435202519019	1.00178537249295	0.0333791283934126	0.133632533534257	0.974160945392327	0.00116428593497336	0.06365448775185	0.718547187776566	2379	52749	1808	1629	1321	1017	736	361	14	14	11	9	5	1	52566	52745	53053	53357	53638	54013	740	740	743	745	749	753
AUD	50_60	UKBB	K11_OTHABDHER	-12.1573311974921	-12.0820901475372	-12.0897306380925	-12.0622452814388	2.51146775806129	-12.317584254864	1667.15097468985	1287.29334489284	1382.28528677716	1555.81532117128	1.00255765923041	2050.11367519685	0.9941816541875	0.992511441391874	0.993021638491283	0.993814058307057	0.0122430391812446	0.995206143302033	108	45425	85	75	61	49	34	17	0	0	0	1	1	0	44909	44919	44933	44945	44960	44977	539	539	539	538	538	539
AUD	50_60	UKBB	K11_OTHANRECT	0.760486279015899	0.363035787703239	0.395865875662247	0.402879757673732	-0.296175042865342	0.399533915060245	0.583713753790835	0.506020071040994	0.582276380093654	0.710976379093524	1.00253481294906	1.00244125845415	0.192629010075854	0.473106610067928	0.496593702877758	0.570947225721987	0.767668326826499	0.690216758364963	2483	39969	1983	1824	1465	928	663	344	11	8	5	4	2	1	40004	40163	40522	41059	41324	41643	454	457	460	461	463	464
AUD	50_60	UKBB	K11_OTHDIG	0.472730537744737	1.27439175101741	1.09662648148168	0.495982733623057	1.32663472513281	-11.0673265596268	0.710353310828554	0.359048048341119	0.451671526857321	0.709725316526467	0.503418371648986	470.032853525677	0.505739376146794	0.000386164783497018	0.0151853080245781	0.484653530494628	0.008407461504674	0.981214859666663	2021	54030	1623	1406	1103	797	518	204	16	16	9	6	4	0	53663	53880	54183	54489	54768	55082	749	749	756	759	761	765
AUD	50_60	UKBB	K11_OTHDISDIG	1.06494629995144	1.32280498634313	1.05123219306792	0.0075552123106978	0.847634065262447	-11.0936487431541	0.581393488116916	0.383208841597056	0.504026579591824	1.00190100569251	0.709509797043359	569.965756074394	0.0669941165527266	0.000556619612131639	0.0370086917523899	0.993983307641617	0.232213786666015	0.984471186000604	1650	53669	1339	1157	906	637	403	149	13	12	6	3	2	0	53227	53409	53660	53929	54163	54417	740	741	747	750	751	753
AUD	50_60	UKBB	K11_OTHDISOES	2.52196685144764	1.56041956362605	1.57076466722671	2.40530193768828	-12.2335077130404	-12.0068756251635	0.455089874385371	0.582618333285939	0.711407347982631	0.582448283727525	1010.26032313189	2402.35934035821	2.99566875316904e-08	0.00739996083939781	0.0272465031611888	3.63331140849957e-05	0.990338442317526	0.996012228212648	661	41340	576	462	302	201	117	30	12	8	5	3	0	0	40963	41077	41237	41338	41422	41509	450	454	457	459	462	462
AUD	50_60	UKBB	K11_OTHDISSTOMDUOD	-13.6899722176178	0.220736395853342	0.644406717984162	-13.6733971246658	2.03382370971385	-13.6857130360521	1313.85872435102	1.00289807917689	1.00287006473165	1586.4689124302	0.710752979694678	3268.37684464503	0.99168645789691	0.825794417389034	0.520508008182825	0.993123308432489	0.00421633908802669	0.996659018300471	976	41764	844	682	453	298	169	61	2	3	3	2	2	0	41439	41601	41830	41985	42114	42222	455	454	454	455	455	457
AUD	50_60	UKBB	K11_OTHENTERCOL	1.31563425984891	1.03047579675255	0.973525252127605	0.769476908962586	1.02460888174552	1.22458678954803	0.581492768272958	0.504151478663616	0.580911158167878	0.709973277553039	0.580513243373383	0.709413892769638	0.0236657995601355	0.0409554725491524	0.0937657941569255	0.278448568846016	0.0775628951013812	0.084312318281164	1536	53016	1175	1008	802	626	495	282	12	9	6	5	4	2	52630	52797	53003	53179	53310	53523	735	738	741	742	743	745
AUD	50_60	UKBB	K11_OTHFUNC	1.48931268397962	0.691098829601985	-0.0980798347310717	0.19118827279093	0.950825616542441	-11.8125281329085	0.506352168621266	0.582165287126427	1.00287467486063	1.00286515835406	0.710721149597372	689.144183842248	0.00326881487150866	0.235181121083414	0.922092143433861	0.848806040759275	0.180951153069354	0.986324237314156	1861	40215	1485	1266	966	724	503	213	8	4	3	3	2	0	40093	40312	40612	40854	41075	41365	490	494	495	495	496	498
AUD	50_60	UKBB	K11_OTHGASTR	1.37609704783653	1.12092532021307	0.07077849759776	0.463575287091808	1.48922960148113	-12.2354337325882	0.415910209786179	0.36102291561959	0.710837487219706	0.710881476182893	0.452512165518055	683.798893345455	0.000937503870415784	0.00190369623326699	0.920685255156433	0.514328065051043	0.000998224518419742	0.985723956492081	2777	43150	2318	2011	1491	1014	649	246	20	14	8	7	5	0	43084	43391	43911	44388	44753	45156	505	511	517	518	520	525
AUD	50_60	UKBB	K11_OTHILEUS	-13.011405704388	-13.0107426620802	-12.9245665530877	-12.8506136874824	-12.7933671802591	-12.6502760506212	1691.26965154372	1317.18216132098	1635.00559636073	1990.11188931828	2082.65381794109	3926.0971250099	0.993861713707885	0.992118856305583	0.993692862744188	0.994847910280728	0.995098769718686	0.997429140909049	311	38653	265	200	135	89	65	23	0	0	0	0	0	0	38278	38343	38408	38454	38478	38520	421	421	421	421	421	421
AUD	50_60	UKBB	K11_OTHINFLIV	-11.9768844675233	-11.9469383597953	-11.9690696148353	-12.007353612227	-12.1193819016812	-12.0966445213389	1701.09575361978	1359.20452069731	1662.18272340814	2031.13543419221	2650.3216948163	6473.85119448324	0.994382390155606	0.992986960548185	0.994254630860442	0.99528321642176	0.996351448948782	0.998509122314562	102	53386	94	75	47	32	16	3	0	0	0	0	0	0	52795	52814	52842	52857	52873	52886	599	599	599	599	599	599
AUD	50_60	UKBB	K11_OTHINT	1.29081322759478	1.18172081554911	1.08089338778717	1.0273950381007	0.185122502662617	-12.158292833423	0.41782457739529	0.325850907538047	0.415384243039237	0.581769693816985	1.00233385668994	880.49454465427	0.00200583869976135	0.000287212043581435	0.0092640490388927	0.0773988022281176	0.853471045452565	0.988982775737114	2349	40830	2061	1805	1363	685	422	144	23	18	10	4	1	0	40629	40885	41327	42005	42268	42546	466	471	479	485	488	489
AUD	50_60	UKBB	K11_OTHPERITON	-12.6445119611975	0.604065945772527	1.01769422339134	1.53736895762859	-12.3932118120101	3.1153001997015	961.157286725252	1.00182730071487	1.00190327668079	1.00212143727617	1225.91709723612	1.00263145459861	0.989503726381903	0.546532539295783	0.309743236105571	0.125001503919148	0.991934051691658	0.00188917173643916	589	54785	487	398	293	190	120	44	2	2	1	1	1	1	54120	54209	54314	54417	54487	54563	765	765	766	766	766	766
AUD	50_60	UKBB	K11_PERITON	0.985617661767046	0.505181738401834	0.902944365139096	-12.4198128208286	-12.3549850867057	2.80295627180604	1.00209598166324	1.00181220759039	1.0018881952631	992.674451874678	1051.71991617179	1.00244363345067	0.325333796342946	0.614073131294008	0.36745932254378	0.990017554748584	0.990627138490525	0.00517196213155853	644	54881	538	432	317	206	138	48	3	2	1	0	1	1	54204	54310	54425	54536	54604	54694	780	781	782	783	782	782
AUD	50_60	UKBB	K11_POSTOPDIS	-11.2839747669532	2.31827702725951	-11.2344008561297	2.59747986950717	3.02037447444104	-11.2520832261117	826.264303507532	0.710063358409957	773.862533244215	1.00220500456642	1.00255752020988	1803.30646082343	0.989103935189958	0.00109507536929884	0.988417270816667	0.00954849667054267	0.00258960764713078	0.995021475594244	185	52428	155	126	87	57	32	14	3	3	1	2	1	0	51777	51806	51845	51875	51900	51918	678	678	680	679	680	681
AUD	50_60	UKBB	K11_PULPITIS_1	2.02130461524145	1.70829642471077	-12.5770356887587	1.65111868116513	0.87600575267305	-12.6748938693568	0.710736272167918	0.580728773186475	787.700185391921	0.70988416540668	1.00174746657823	1225.38316641416	0.00445568208771834	0.00326476620796389	0.987260893910848	0.0200239536326641	0.381858196179389	0.991747135039803	511	54649	363	343	293	244	189	100	6	5	3	3	1	0	54016	54036	54086	54135	54190	54279	775	776	778	778	780	781
AUD	50_60	UKBB	K11_PULPITIS_2	0.570566227593645	1.51577095562322	0.0997413432933212	1.72565190646991	0.997105218468831	-11.400297578596	1.00234635419839	0.451459772563317	1.00192508756812	0.504053083407055	0.709561240798652	518.849237476347	0.569199649543866	0.000786540398472157	0.920701827835144	0.000618084410670386	0.15994934501848	0.982470072388923	996	54286	726	670	550	436	333	170	8	10	6	5	2	0	53781	53837	53957	54071	54174	54337	767	765	769	770	773	775
AUD	50_60	UKBB	K11_PULPITIS_2_ONLYAVO	-11.5877988556297	1.14713816673731	0.702462683646674	2.0855912716885	0.979057508511754	-11.5262845490809	564.993560647206	0.709716907193446	1.00198611069341	0.581075495858365	1.00173220622129	828.994589267013	0.983636844219213	0.106022546056995	0.483259156321534	0.000331705024386821	0.328388725683917	0.988906624605358	565	55067	418	376	298	226	171	85	4	6	4	3	1	0	54425	54467	54545	54617	54672	54758	785	783	785	786	788	789
AUD	50_60	UKBB	K11_PULPITIS_4	2.02130461524145	1.70829642471077	-12.5770356887587	1.65111868116513	0.87600575267305	-12.6748938693568	0.710736272167918	0.580728773186475	787.700185391921	0.70988416540668	1.00174746657823	1225.38316641416	0.00445568208771834	0.00326476620796389	0.987260893910848	0.0200239536326641	0.381858196179389	0.991747135039803	511	54649	363	343	293	244	189	100	6	5	3	3	1	0	54016	54036	54086	54135	54190	54279	775	776	778	778	780	781
AUD	50_60	UKBB	K11_PULP_PERIAPICAL	2.07791522203106	1.76463483901124	-12.800241472773	1.70684500166423	0.932506075031582	-12.8836032207058	0.711082514181056	0.581088838897273	903.920097393437	0.710159344484523	1.00191706526489	1392.42125192608	0.00347584128030473	0.00239125540132407	0.98870168530547	0.0162404044401417	0.351997479334828	0.992617549172846	511	51582	363	343	293	244	189	100	6	5	3	3	1	0	51016	51036	51086	51135	51190	51279	708	709	711	711	713	714
AUD	50_60	UKBB	K11_PULP_PERIAPICAL_INCLAVO	2.02130461524145	1.70829642471077	-12.5770356887587	1.65111868116513	0.87600575267305	-12.6748938693568	0.710736272167918	0.580728773186475	787.700185391921	0.70988416540668	1.00174746657823	1225.38316641416	0.00445568208771834	0.00326476620796389	0.987260893910848	0.0200239536326641	0.381858196179389	0.991747135039803	511	54649	363	343	293	244	189	100	6	5	3	3	1	0	54016	54036	54086	54135	54190	54279	775	776	778	778	780	781
AUD	50_60	UKBB	K11_REFLUX	1.01854939786894	1.3217120365699	0.508225182262744	0.577363277515589	0.727055693467663	-13.0750749772637	0.454594060031682	0.298268842154789	0.505524899101597	0.582061302310694	0.58169249950568	936.709549439476	0.0250540010061903	9.36764016582931e-06	0.314732417532401	0.321232335704409	0.21133718588533	0.98886307746436	3683	43940	3026	2657	1962	1400	909	357	24	19	10	6	3	0	44077	44446	45141	45703	46194	46746	496	501	510	514	517	520
AUD	50_60	UKBB	K11_SALIVARY	2.30896553992163	-12.3558849749061	-12.433065469383	-12.4433172633487	-12.4270866259356	-12.3949143204728	1.00280048042391	1144.18965632682	1275.92580072181	1431.02354328162	1382.68395149711	2025.8320241011	0.0213060121586983	0.991383964889858	0.992225257935953	0.993062164725212	0.992828985210398	0.99511822848707	204	51481	156	137	109	92	69	34	1	0	0	0	0	0	50817	50836	50864	50881	50904	50939	711	712	712	712	712	712
AUD	50_60	UKBB	K11_STOMATITIS	-12.072991588636	1.88502412338704	-12.0779344729305	-11.8082470314561	-11.8052064511288	-11.7787670313857	1368.16370312874	1.00225360123855	1312.17749313024	1714.60403006843	2020.53175818499	3507.86979444154	0.992959374264151	0.0600010921472593	0.992655977245087	0.994505119925261	0.995338287390312	0.997320858740503	172	51550	147	115	77	46	27	9	1	1	0	0	0	0	50862	50894	50932	50963	50982	51000	712	712	713	713	713	713
AUD	50_60	UKBB	K11_STRICTURE	-12.9925931687779	-12.9953318818675	-12.9299544954156	-12.8135139229822	-12.7796905254005	-12.6730894532467	1215.78812867779	940.443921482939	1110.527360147	1335.41055176331	1427.69761425395	2920.68603094118	0.991473520806937	0.988974946335935	0.990710379275644	0.992344265934725	0.992858024351115	0.996537926166783	479	55128	409	316	231	158	107	35	0	0	0	0	0	0	54415	54508	54593	54666	54717	54789	783	783	783	783	783	783
AUD	50_60	UKBB	K11_TONGUE	-12.9543665365869	-12.9377901480577	-12.9686626593019	-12.9444194728703	-13.024868081455	-12.9550702753836	1724.05289249348	1260.7586547398	1402.33540865776	1622.43698323688	1682.02088868418	2904.88792087395	0.994004829063005	0.991812325224812	0.992621345681351	0.993634240971211	0.993821576557057	0.996441647122501	244	51579	200	177	142	106	70	28	0	0	0	0	0	0	50912	50935	50970	51006	51042	51084	711	711	711	711	711	711
AUD	50_60	UKBB	K11_ULCER	-12.216108310888	1.17761540677302	-12.1674866894386	-12.1074524641062	-12.0798820200475	-12.0217246284744	1127.72422592199	1.00230131978468	932.299265376029	1133.81418828608	1182.96518939245	1778.31366708336	0.991357059316547	0.240030100425874	0.989587062287969	0.991479939218745	0.991852521154332	0.994606195973999	232	52214	187	170	129	88	58	30	1	1	0	0	0	0	51548	51565	51606	51647	51677	51705	710	710	711	711	711	711
AUD	50_60	UKBB	K11_UMBHER	0.949910528330178	-13.8917799954878	1.6357287123595	-13.8627091124759	1.57409989270114	-13.8357254893018	1.00330771954044	1251.81605693681	0.58242375010425	1533.30550859416	0.710800560110754	2291.10182353918	0.343751481551173	0.991145816333623	0.00497751092019832	0.992786375040975	0.026791304303243	0.995181687454942	566	45702	424	381	326	253	174	86	4	4	5	2	2	0	45291	45334	45389	45462	45541	45629	549	549	548	551	551	553
AUD	50_60	UKBB	K11_VASCINT	-11.8323655582989	-11.8638388109468	2.55402957810433	-11.7654778090934	-11.5112097971794	-11.0733604269599	1558.32848417596	1142.66697514342	1.00301517301944	1753.12174523626	1971.06129932479	4151.99565600711	0.993941732325982	0.991716043292785	0.0108855395352259	0.994645310485653	0.995340294912688	0.997872046702629	108	38404	97	79	56	31	17	4	1	1	1	0	0	0	37995	38013	38036	38061	38075	38088	419	419	419	420	420	420
AUD	50_60	UKBB	K11_VENTHER	2.15412182634037	-12.6646036567854	-12.6223207235442	-12.6022984572658	1.46552160914617	2.27911922074761	0.711496163106443	877.77045465719	972.760904619538	1146.85871295459	1.00249581890713	1.00228515372558	0.00246508675605866	0.98848840139012	0.989647124826082	0.991232593079899	0.143776004436442	0.022970619127015	420	45659	329	289	236	181	119	62	2	0	1	1	1	1	45201	45241	45294	45349	45411	45468	547	549	548	548	548	548
AUD	50_60	UKBB	KNEE_ARTHROSIS	0.821328331855672	0.915050532148157	0.527871303222624	1.54305974153962	0.923482801816804	-12.2793568557823	0.582108627811528	0.413929673714745	0.581564218140084	0.414159655267556	0.58099061649865	701.693314422272	0.158258261637002	0.0270606026589593	0.364049954717652	0.000194727124433749	0.111948246401299	0.986038046800911	2242	46345	1850	1622	1240	877	580	233	17	15	11	9	3	0	46159	46387	46769	47132	47429	47776	561	563	567	569	575	578
AUD	50_60	UKBB	KRA_PSY_ALCOH	3.57950053694977	3.94208584513247	2.81253925949873	2.35719378846586	-10.9404867520995	-11.0733335669555	0.582077256384181	0.359549176619235	0.710189284203866	1.0022785428034	706.040754606728	1100.20432735625	7.77137398403013e-10	5.6946195347961e-28	7.48659769269652e-05	0.0186810579281394	0.987636838114336	0.99196958919018	134	55346	92	84	64	49	40	18	14	11	3	1	0	0	54620	54628	54648	54663	54672	54694	754	757	765	767	768	768
AUD	50_60	UKBB	KRA_PSY_ALCOH_EXMORE	5.847125361116	6.10433102620966	4.96970265743652	4.54849750862035	-10.7856217797859	-11.0466450550884	0.623858819452255	0.414756179534493	0.73945538661563	1.02601891486384	2005.66817199662	3125.62068368205	7.0825259228891e-21	4.9494586622996e-49	1.80778351107587e-11	9.28654707870548e-06	0.995709340288593	0.99718010274395	134	43115	92	84	64	49	40	18	14	11	3	1	0	0	43090	43098	43118	43133	43142	43164	53	56	64	66	67	67
AUD	50_60	UKBB	KRA_PSY_ANXIETY	2.24930021475139	1.46172948814635	1.23040276050395	1.62079319107146	1.29935467472468	1.25998052121036	0.297212248343321	0.339583898112518	0.451833736605661	0.451704887171325	0.580582059457153	1.00170900606767	3.79034410205482e-14	1.67384221235636e-05	0.00646662779633296	0.000333009215570492	0.0252197044165703	0.208452925092401	2361	54169	1938	1655	1182	824	498	190	28	18	12	8	4	1	53811	54094	54567	54925	55251	55559	753	763	769	773	777	780
AUD	50_60	UKBB	KRA_PSY_ANXIETY_EXMORE	3.67994946736417	2.91665376515408	2.69717973695497	3.09548064441538	2.80330049378526	2.85770206970582	0.333098283198425	0.367182312053385	0.472547745868087	0.47217178201433	0.595689341454955	1.00991760812222	2.25056828551552e-28	1.96809296429571e-15	1.14486031105992e-08	5.53311099098061e-11	2.52652684673688e-06	0.00466005785284518	2361	45201	1938	1655	1182	824	498	190	28	18	12	8	4	1	45488	45771	46244	46602	46928	47236	108	118	124	128	132	135
AUD	50_60	UKBB	KRA_PSY_ANYMENTAL_SUICID_PREG_NERV	3.54659958724484	2.87965552929708	2.30697164815101	2.69151482161974	-11.1280569457453	-11.0499870476346	0.505438614111004	0.505011006615611	0.710242362007494	0.710380553539676	642.665557678583	922.390056781036	2.26885378010204e-12	1.18296002407014e-08	0.00116159212912571	0.000151355293751715	0.986184943232848	0.990441784234889	234	55136	152	152	134	100	88	48	10	6	4	2	0	0	54439	54439	54457	54491	54503	54543	769	773	775	777	779	779
AUD	50_60	UKBB	KRA_PSY_ANYMENTAL_SUICID_PREG_NERV_EXMORE	6.36768829653844	5.75634044446192	5.18263503930966	5.63957476724648	-11.7255438752339	-11.6183310708174	0.610406865717849	0.607893265529899	0.778594501383577	0.780879176504667	3651.66864940999	5847.58133645285	1.7735299827053e-25	2.81650977192164e-21	2.80619333737684e-11	5.11969454585611e-13	0.997437989246478	0.998414715358161	234	43067	152	152	134	100	88	48	10	6	4	2	0	0	43116	43116	43134	43168	43180	43220	23	27	29	31	33	33
AUD	50_60	UKBB	KRA_PSY_MOOD	2.26261580803608	1.54820589759512	1.10602837542682	0.90422324352212	-0.1571882196947	1.43660241012473	0.311877295987542	0.324298501746792	0.452745050365905	0.581585796722806	1.00225854216402	0.710517048600187	4.0217572040602e-13	1.80588961752376e-06	0.0145682141518932	0.120004504652646	0.87537567354842	0.0431855218796015	2509	49434	1929	1744	1400	1054	736	354	27	17	9	4	2	2	49369	49554	49898	50244	50562	50944	618	628	636	641	643	643
AUD	50_60	UKBB	KRA_PSY_MOOD_EXMORE	3.56787944445825	2.87975898582298	2.45188417727584	2.24695004912324	1.22482176575899	2.79466574779939	0.343207768601418	0.351874634716503	0.472696141566772	0.597166141002882	1.01119688427066	0.722928732129558	2.59419418732306e-25	2.74464119318305e-16	2.13686185560192e-07	0.000168096659525857	0.225795990635204	0.000110745826395549	2509	44481	1929	1744	1400	1054	736	354	27	17	9	4	2	2	44945	45130	45474	45820	46138	46520	89	99	107	112	114	114
AUD	50_60	UKBB	KRA_PSY_SCHIZODEL	2.74067600255342	3.28142016873261	2.44516129234165	-11.1518783239673	-11.1461721024657	-11.0262563049809	1.00293844301865	0.580958829807909	1.00209256305627	989.889874879578	1098.63103741052	2018.56607926851	0.00628277661055758	1.62057778849321e-08	0.014685012822714	0.991011400812443	0.991905193131695	0.995641640861383	110	55293	86	76	63	45	29	11	3	4	1	0	0	0	54529	54539	54552	54570	54586	54604	785	784	787	788	788	788
AUD	50_60	UKBB	KRA_PSY_SCHIZODEL_EXMORE	6.50809692386095	7.18384299902023	6.24017740025518	-11.6055000121283	-11.4659676736376	-11.7699489393053	1.14017368774932	0.784835619313421	1.12400490233111	8467.81946077223	10628.6387766582	16382.3376567948	1.14319951369532e-08	5.52157260393019e-20	2.82848086172234e-08	0.998906466248596	0.999139257905058	0.999426757039872	110	43045	86	76	63	45	29	11	3	4	1	0	0	0	43059	43069	43082	43100	43116	43134	7	6	9	10	10	10
AUD	50_60	UKBB	L12_ABSCESS_CUT	1.79306401883343	-12.4205885458055	-12.4881860439823	1.54391055695692	-12.3391799603708	-12.4574214800858	1.00329457436148	865.448112299928	987.734781892217	1.00236929987571	1033.5710777666	1581.98923753218	0.0739090414534414	0.988549451426066	0.989912408106293	0.123496693443504	0.990474765079859	0.993717099137678	303	50118	234	215	172	132	94	45	2	1	1	1	0	0	49538	49557	49600	49640	49678	49727	647	648	648	648	649	649
AUD	50_60	UKBB	L12_ACNE	-11.7133680427329	-11.7507742682344	-11.7504992603132	-11.8028424430132	-11.8386337979514	-11.7868148501002	2123.72340976496	1401.34290331813	1342.30713514655	1257.32784458246	1027.1622085675	1390.12457935952	0.995599300695737	0.993309523693361	0.993015441881098	0.992510173466759	0.990804126238129	0.993234847405345	119	50978	54	56	64	72	77	45	0	0	0	0	0	0	50316	50314	50306	50298	50293	50325	727	727	727	727	727	727
AUD	50_60	UKBB	L12_ACTINKERA	-11.6224893472693	1.80283446203904	-11.6143134158922	2.55668144500776	-11.6864335664191	-11.6816121124309	999.023503740444	1.0018503418898	1019.14132427518	1.00192038747219	1228.20687742521	2436.76952316875	0.990717740282663	0.0719388711667911	0.990907364311454	0.0107173850077118	0.992408213642547	0.996175041520629	154	53865	138	104	67	45	31	10	1	1	1	1	0	0	53111	53145	53182	53204	53218	53239	769	769	769	769	770	770
AUD	50_60	UKBB	L12_ATOPIC	1.38831783634777	-12.9269245555244	-12.8920027153962	-12.9286064762266	0.858111093754962	-12.9087401133433	1.00281601715342	933.942223209121	997.431516260396	1065.70677185979	1.0019366690348	1381.7990639413	0.166230106363884	0.988956635707978	0.989687468907068	0.990320712272754	0.391747575214746	0.992546286292119	496	50981	349	324	286	250	209	116	2	1	1	1	1	0	50415	50440	50478	50514	50555	50648	711	712	712	712	712	713
AUD	50_60	UKBB	L12_ATROPHICSKIN	1.79741506838237	-12.3067360568081	-12.2889220404159	1.86631129616644	2.5506126242998	-12.2008083442957	1.00272721598908	848.695611115839	995.060902884591	1.00266503514572	0.71103509470107	1785.07301973044	0.0730486743241904	0.98843046852963	0.990146440389013	0.0626946633858804	0.000334270418665413	0.994546575571534	350	48571	265	246	182	144	105	57	4	3	3	3	2	0	47997	48016	48080	48118	48157	48205	655	656	656	656	657	659
AUD	50_60	UKBB	L12_CELLULITIS	2.00385608400927	0.920644871395358	0.606960216004912	-0.280052828362547	-13.6116726475631	1.26390090798335	0.360680203457011	0.452035745400911	0.581136175113833	1.00221419876099	768.153470660681	0.709594668659364	2.76391361452312e-08	0.0416837373373712	0.296283178877905	0.779911700482774	0.985862232576194	0.0748864846410288	1914	51160	1433	1292	1067	857	661	296	16	10	6	3	2	2	50935	51076	51301	51511	51707	52072	690	696	700	703	704	704
AUD	50_60	UKBB	L12_CORNSANDCALLOS	2.30017831561651	-12.4153561691211	-12.3499341297541	1.96094180500936	-12.2789969481534	-12.3137385896837	1.00304093122787	1110.62845437329	1176.56361020297	1.00240692420427	1260.97755924445	1874.49098991934	0.0218362147859921	0.991080892394717	0.991625067493686	0.0504376774552036	0.992230577630247	0.994758645788753	204	48425	152	136	128	107	81	39	1	0	0	1	0	0	47825	47841	47849	47870	47896	47938	651	652	652	651	652	652
AUD	50_60	UKBB	L12_DECUBITANSULCERANDPRESSURE	-11.2565931395199	-11.3018373675099	-11.0786506057858	-11.0398920982549	4.1079682095936	-10.8699891855828	970.112894796519	782.257665615748	1241.52259486624	1734.97419113304	1.00304269008054	4277.76372367233	0.990742046226071	0.988472790699699	0.992880220626306	0.994922979222988	4.21245768250374e-05	0.997972541782561	144	48689	136	72	37	14	8	3	0	0	0	1	1	0	48008	48072	48107	48130	48136	48141	689	689	689	688	688	689
AUD	50_60	UKBB	L12_DERMATITISECZEMA	-12.9750015108155	1.33347579223881	0.676454518300655	0.441895645366489	0.376694117602716	-13.0128241466688	663.17899903089	0.383367750163853	0.580828827652925	0.709947251501697	0.709597558806121	874.681531813977	0.984390499442322	0.000504566794242342	0.244166117088084	0.533656216707156	0.595518574311035	0.988130138673427	1805	51892	1343	1246	1025	833	658	311	11	11	4	4	2	0	51601	51698	51919	52111	52286	52633	742	742	749	749	751	753
AUD	50_60	UKBB	L12_DERMATITISNAS	-12.5006619307615	2.16178681744893	-12.4945387179624	-12.5402055226805	-12.4994240957366	-12.4189400070906	1145.2942974418	0.58079344702047	1115.03527565651	1423.06514546279	1559.73297223565	2447.68170104229	0.991291419908528	0.000197551817428649	0.991059483828772	0.992969045082589	0.99360596272835	0.99595174569672	316	51218	275	236	155	87	55	21	3	3	0	0	0	0	50524	50563	50644	50712	50744	50778	732	732	735	735	735	735
AUD	50_60	UKBB	L12_DERM_NAS	-12.4994256100653	2.16607160714314	-12.5050268752902	-12.552524408069	-12.5231498015781	-12.4561685971556	1150.47518633179	0.580785589332429	1125.30475014668	1438.05862092205	1593.64572956634	2539.50323849178	0.991331492732165	0.000191818485669231	0.991133635110767	0.993035514618734	0.993730146632537	0.9960864217031	312	51207	273	234	152	85	53	20	3	3	0	0	0	0	50511	50550	50632	50699	50731	50764	732	732	735	735	735	735
AUD	50_60	UKBB	L12_DISORDSKINAPPENDIX	-12.9808528156107	0.0807916816685163	1.13084190108527	0.296575714674966	0.260996329591141	0.967002984462801	667.380915310263	0.710166285580627	0.451933856223152	0.709905425770493	0.709702557647989	0.709381455272224	0.984481772267753	0.90942451503545	0.0123414145861913	0.676116806310337	0.713056277340335	0.172830953518223	1789	51849	1266	1172	1015	924	704	365	8	9	9	5	4	2	51623	51717	51874	51965	52185	52524	741	740	740	744	745	747
AUD	50_60	UKBB	L12_FOLLICULARCYST	-12.2205209630212	0.784899049097287	0.966411034347476	0.363802669369608	0.342861184034752	1.68426713185423	654.156860643216	0.710223664187696	0.710165403511762	1.00192346726882	1.00174036004375	0.709283721666256	0.985095321210297	0.269097424521677	0.173568910800229	0.716527009772047	0.732151082264529	0.0175678421309776	810	51421	607	562	462	409	297	142	4	4	4	3	3	2	50886	50931	51031	51084	51196	51351	734	734	734	735	735	736
AUD	50_60	UKBB	L12_HYPERTROPHICSKIN	1.78284975311801	-12.6438514412212	-12.6054581292161	2.02423973029777	-12.4831167752819	-12.5506866685349	1.00354843106675	960.90744280667	976.104443017164	0.71016922296879	1018.12859538826	1473.26159789203	0.0756429995452349	0.989501545832945	0.989696368104914	0.00436694256288117	0.990217506266622	0.993202919283599	317	48464	231	221	209	176	131	58	3	2	2	2	0	0	47895	47905	47917	47950	47995	48068	652	653	653	653	655	655
AUD	50_60	UKBB	L12_INFECT_SKIN	1.73911060728806	0.856244191614068	0.708480237109005	-0.0283966331642172	-13.5811246738266	0.0429345051134664	0.340730813538923	0.383640272800283	0.452029210016921	0.710160936359724	605.895087952464	1.00169997032118	3.32442323723148e-07	0.025622009418835	0.117036907097867	0.968104132867447	0.982116933154865	0.965811826205973	2843	51613	2086	1910	1596	1330	1032	498	20	13	8	3	1	1	51648	51824	52138	52404	52702	53236	702	709	714	719	721	721
AUD	50_60	UKBB	L12_INFECT_SKIN_NAS	0.817495635915662	1.30485646829271	1.00218271220391	-13.0080403230629	-12.979024675254	-12.9567219324455	1.00269330563708	0.581388342908862	0.710309377446121	850.62466527341	831.792479409916	1224.93099608952	0.414900732154265	0.0248079512406801	0.158271108144619	0.987798954756366	0.987550568866242	0.991560524103289	877	50410	624	568	511	445	342	174	5	5	2	0	0	0	49999	50055	50112	50178	50281	50449	659	659	662	664	664	664
AUD	50_60	UKBB	L12_INFECT_SKIN_OTHER	0.817495635915662	1.30485646829271	1.00218271220391	-13.0080403230629	-12.979024675254	-12.9567219324455	1.00269330563708	0.581388342908862	0.710309377446121	850.62466527341	831.792479409916	1224.93099608952	0.414900732154265	0.0248079512406801	0.158271108144619	0.987798954756366	0.987550568866242	0.991560524103289	877	50410	624	568	511	445	342	174	5	5	2	0	0	0	49999	50055	50112	50178	50281	50449	659	659	662	664	664	664
AUD	50_60	UKBB	L12_LICHENPLANUS	-11.843599754827	-11.8777634138346	-11.799810524603	-11.8142641355344	-11.8553789991644	-11.9750380753019	1302.98116836538	962.69606714944	1096.14585050212	1334.04895979469	1275.15588829663	2331.77521073051	0.992747634813259	0.990155934017627	0.991411083842597	0.992934070621815	0.992582014731006	0.995902411196495	143	53329	121	112	84	53	44	17	0	0	0	0	0	0	52604	52613	52641	52672	52681	52708	747	747	747	747	747	747
AUD	50_60	UKBB	L12_LICHENPLANUS_INCLAVO	-11.8484911021891	-11.8756191562862	-11.797785323449	-11.8176284240366	-11.8563363802982	-11.9781483480687	1281.27397803365	946.86737977116	1081.83302783049	1309.50483021981	1266.16584798077	2302.82620479822	0.992621723734457	0.989993187042639	0.991298949153526	0.99279958724711	0.99252874375475	0.99584982291832	143	55266	121	112	84	53	44	17	0	0	0	0	0	0	54495	54504	54532	54563	54572	54599	793	793	793	793	793	793
AUD	50_60	UKBB	L12_LICHSIMPANDPRURIGO	-11.9195014688848	-11.8823209205101	-11.9233482727773	-11.9860695341556	-12.048206330125	-12.597737281067	1563.5005366002	1129.82111673547	1145.02926534676	1352.87057829728	1504.25738293975	3750.58966837591	0.993917306806177	0.991608808245057	0.991691667749322	0.992931049823481	0.99360948788056	0.997320015766545	105	50854	87	83	74	54	33	8	0	0	0	0	0	0	50160	50164	50173	50193	50214	50239	712	712	712	712	712	712
AUD	50_60	UKBB	L12_NAILDIS	-13.0624526368159	-13.0652651227531	1.36918847383749	0.78408464400554	0.781498885218695	-13.1536007368274	1239.88222713964	930.911770007968	0.709977564259957	1.00199961926624	1.00185308134072	1497.06366502624	0.991594252855319	0.988802127727243	0.053793534627475	0.433909093711096	0.435359454143032	0.992989663592872	515	51185	371	332	296	270	195	101	3	3	4	2	1	0	50597	50636	50672	50698	50773	50867	729	729	728	730	731	732
AUD	50_60	UKBB	L12_NONIONRADISKIN	-13.205278261007	1.56111750543715	-13.2000587366452	0.528311413638117	-13.2385974892984	-13.1705349045124	959.859647436341	0.45103167454394	829.975436329773	1.00176898071058	1008.78019814545	1694.56378237588	0.989023441794245	0.000537743570097047	0.987310854489793	0.597930776889436	0.989529364894438	0.993798722261933	843	54304	711	593	456	340	234	79	5	5	1	1	0	0	53661	53779	53916	54032	54138	54293	770	770	774	774	775	775
AUD	50_60	UKBB	L12_OTHERCONTACT	-11.3751806000822	1.9323952490332	-11.364599422351	-11.3464630303834	2.08102066358007	2.34281444210069	1063.83923624013	1.00237362502659	809.090705336584	870.176354686103	1.00259747304883	1.00207933652952	0.991468722223744	0.05387760265646	0.988793172134178	0.989596463878779	0.0379282519350388	0.0193896837734396	193	50928	132	120	105	92	67	40	1	2	1	2	2	1	50272	50284	50299	50312	50337	50364	716	715	716	715	715	716
AUD	50_60	UKBB	L12_OTHERDISSKINANDSUBCUTIS	-13.0357932261457	0.782721388857727	-12.9924976622365	-13.0015965932072	1.44136739204883	-12.9878751054919	1263.46602994351	1.00217789946893	1157.28443187454	1372.00695019587	1.00206307019788	1867.75602645374	0.991767983169786	0.434790493625793	0.991042568926579	0.992439092290506	0.150320628900189	0.994451769201405	471	48938	380	304	227	167	117	62	1	2	1	1	1	0	48367	48443	48520	48580	48630	48685	661	660	661	661	661	662
AUD	50_60	UKBB	L12_OTHERSKINSUBCUTIS	1.10519045888943	-0.599044811198311	-0.368331963199714	1.00051720175391	0.630360608234543	-12.956253304698	0.413897873944901	0.709779197670827	0.709797312810088	0.412889698274993	0.503340939374378	711.011224502564	0.00758058845840722	0.398676358703499	0.603812657531407	0.0153841583208897	0.210441211692502	0.985461520090003	3316	50896	2597	2299	1887	1456	1040	451	16	11	9	10	4	0	50875	51173	51585	52016	52432	53021	724	729	731	730	736	740
AUD	50_60	UKBB	L12_OTHPIGMENTATION	-12.805365578585	-12.8235331996266	-12.852549554039	-12.8245320751946	-12.8070129495572	-12.8363368353044	1704.87939998602	1239.48652303968	1341.97515611166	1495.62465200358	1477.48913531753	2278.43756250854	0.99400713773433	0.991745358710905	0.992358506757851	0.993158463429661	0.993083949183226	0.995504875372894	277	48496	208	183	158	128	97	48	0	0	0	0	0	0	47914	47939	47964	47994	48025	48074	651	651	651	651	651	651
AUD	50_60	UKBB	L12_PAPULOSQUAMOUS	1.65635844954233	1.06249487967924	1.23525895436607	-13.0620676075018	-13.0551107435933	1.54973870131432	0.710358330087909	0.709969024369538	0.709880422597628	1008.38794773623	1003.22800109931	1.00164945049489	0.0197152982037154	0.134513786001183	0.0818424418542178	0.989664959152474	0.989617337924323	0.121818233709958	681	53685	515	465	391	303	231	112	5	3	3	1	1	1	53088	53138	53212	53300	53372	53491	758	760	760	762	762	762
AUD	50_60	UKBB	L12_PRURITUS	-12.9624625109062	1.13560858377669	0.607929068342285	-12.9712504819515	-12.890796436621	1.94473838629023	1170.09962459132	0.71013271994517	1.00206446112333	965.562754699562	952.535685864832	1.00197199731551	0.991161148206907	0.109787325666272	0.544065548935152	0.989281640001071	0.989202448096359	0.0522690838260162	641	51105	475	460	380	320	245	100	3	4	2	1	1	1	50552	50567	50647	50707	50782	50927	716	715	717	718	718	718
AUD	50_60	UKBB	L12_PSORIASIS	1.32174458036211	1.46146729652186	1.60781239332109	-12.3128055053239	-12.2931394167032	1.94480406804319	1.00223981493837	0.71005385959032	0.709923748130524	835.861837444308	843.80576681428	1.00160962830504	0.187239083145719	0.0395662843908488	0.0235269368728235	0.988247050304375	0.988376283297756	0.0521760104065727	467	53574	350	306	265	208	151	72	4	3	3	1	1	1	52929	52973	53014	53071	53128	53207	758	759	759	761	761	761
AUD	50_60	UKBB	L12_PSORI_ARTHRO	-11.9959423093749	-11.9570220516406	-11.883554096458	-11.9049964488944	-11.8214270280491	-11.8144700877464	1519.9009312911	1148.37366769171	1315.21368568901	1525.11060470934	1473.47484662815	1998.71003226462	0.993702696278801	0.991692468072394	0.99279084803309	0.993771785227504	0.993598782530552	0.995283693867394	120	53336	88	80	62	52	35	19	0	0	0	0	0	0	52618	52626	52644	52654	52671	52687	750	750	750	750	750	750
AUD	50_60	UKBB	L12_PSORI_NAS	2.82760845610268	1.84212999841258	1.53119548844303	-11.6233771595354	-11.6342640430967	3.76929684060321	0.581571042901951	0.709906880118508	1.00187503555062	902.120675543725	1119.54658149843	0.711464146292084	1.16195480601301e-06	0.00946212995285712	0.126430670734694	0.989719937877652	0.991708578514151	1.17114198058285e-07	259	53563	221	188	131	79	42	15	6	3	1	0	1	2	52834	52867	52924	52976	53013	53040	761	764	766	767	766	765
AUD	50_60	UKBB	L12_RADIATIONRELATEDSKIN	-13.1759691241946	1.51541217424912	-13.1786276878559	0.465089187014961	-13.2315377682601	-13.1622247638168	925.308208365365	0.451044201890438	797.96662904593	1.00177550578409	964.11629178287	1595.7056080923	0.988638869752411	0.000780027557383082	0.986823326691479	0.642457981147148	0.989050171235686	0.993418700301639	886	54322	742	620	479	357	249	86	5	5	1	1	0	0	53690	53812	53953	54075	54183	54346	771	771	775	775	776	776
AUD	50_60	UKBB	L12_ROSACEA	-12.8310879114892	-12.8501410857425	1.18811415463119	-12.8367481490724	-12.7731907993032	-12.6037750594415	1489.28532380967	1047.60976010394	1.00222545113252	1200.31166308538	1254.25990667943	1941.70081966001	0.993125830137919	0.990213271710529	0.235829323674461	0.991467176202037	0.991874606277739	0.994820887540117	362	51131	262	254	233	194	134	60	1	1	1	0	0	0	50501	50509	50530	50569	50629	50703	729	729	729	730	730	730
AUD	50_60	UKBB	L12_SCARCONDITIONS	2.19887039891964	-12.4057955309732	-12.3198512937206	2.32899492615593	2.39286440543903	-12.1774318620339	1.00266309019094	1092.01810021791	1239.21923133562	1.00269704138817	1.00329811587284	2067.83576586267	0.0283052060504876	0.990935883015687	0.992067862594973	0.0201936386892237	0.0170791954327768	0.995301305416001	213	48474	158	149	116	93	64	39	3	2	2	2	1	0	47871	47880	47913	47936	47965	47990	655	656	656	656	657	658
AUD	50_60	UKBB	L12_SEBORRHOEIC	1.50460964562855	1.58660646361839	1.6783280859745	1.81247503387328	-12.3468281087918	-12.2643666992284	1.0025019535491	0.71014823963449	0.71017030870742	0.710564667531623	797.473584455229	1176.95646269853	0.133393178817947	0.0254705400456785	0.018114198340796	0.0107490441980226	0.987647302482886	0.991685867696439	422	50966	290	263	242	213	175	86	5	4	2	2	0	0	50379	50406	50427	50456	50494	50583	714	715	717	717	719	719
AUD	50_60	UKBB	L12_SEBORRKERAT	0.040065425947567	-0.587552336278196	-0.36755751704769	0.983291280129666	-12.9752372347478	-12.9987467642544	1.00249778449654	1.00205370810542	1.00207826349699	0.580922824256928	634.429768207353	1119.08521009437	0.968120551202229	0.557641581256104	0.713771773455702	0.0905246448586944	0.983682953877244	0.990732371365887	1626	49421	1297	1187	967	747	531	193	5	4	3	3	0	0	49087	49197	49417	49637	49853	50191	658	659	660	660	663	663
AUD	50_60	UKBB	L12_SKINSUBCUTISNAS	-13.0148384363075	0.879724572718247	-12.9813621437166	-12.9767486338502	-12.9192101540179	-12.9643944976098	1307.55934556002	1.00211859514627	1228.34145918471	1472.74691689464	1456.97606578091	1910.36848189082	0.992058358789009	0.380017130059012	0.991567950787208	0.992969726644709	0.99292513893461	0.994585332143983	422	48895	343	274	200	143	100	55	1	1	0	0	0	0	48313	48382	48456	48513	48556	48601	660	660	661	661	661	661
AUD	50_60	UKBB	L12_SKIN_SUBCUTAN	0.718098155716283	0.724986994640416	0.277438735849409	0.452956841651084	-0.568488684889335	-0.836177062265215	0.362031243768539	0.267983935656063	0.360713709529957	0.360529595266829	0.581134245844348	1.00211606166414	0.0473087764292269	0.00682350207624441	0.441811202916359	0.208983588139541	0.327955705140875	0.404049197495477	7155	41304	5353	4859	4053	3337	2548	1233	31	26	16	12	4	1	42518	43012	43818	44534	45323	46638	557	562	572	576	584	587
AUD	50_60	UKBB	L12_ULCERLOWLIMB	3.09086239957062	1.95983700066126	2.34216069133137	-10.1621613724306	-10.3075542361508	-9.56678556031525	0.71074651186393	1.00227352257642	1.00198943773024	741.309619660747	859.621569164107	2103.48831591477	1.36912601436364e-05	0.0505368934578525	0.0194126628867091	0.989062629829946	0.990432951423526	0.99637118774456	124	48584	109	81	54	30	18	4	4	2	1	0	0	0	47925	47953	47980	48004	48016	48030	670	672	673	674	674	674
AUD	50_60	UKBB	L12_URTICARIAERYTHEMA	-12.8788202216532	0.625941978099428	-12.8031605552695	0.843457362485138	-12.884126070515	-12.8611321923744	1126.12375642783	1.00204685874994	886.646232727799	1.00204287117085	860.020853728089	1297.26020669266	0.990875258812712	0.532192012167576	0.988478957264636	0.399934734544753	0.988047195943445	0.992089843919876	645	54325	444	402	358	312	274	139	1	1	1	1	0	0	53739	53781	53825	53871	53909	54044	786	786	786	786	787	787
AUD	50_60	UKBB	LUNG_CANCER_MESOT	3.58828609638526	-11.574229097087	-11.3465169043665	-11.3857088779107	-11.3978331207822	-11.4541696332889	0.718276419089027	1319.10020592609	1861.93738492912	2128.77519700015	2715.79483447667	5475.052483809	5.86258673302292e-07	0.992999182198541	0.995137777082542	0.995732551737568	0.996651393447935	0.998330774277019	183	27343	173	87	41	26	11	4	2	0	0	0	0	0	27124	27210	27256	27271	27286	27293	227	229	229	229	229	229
AUD	50_60	UKBB	M13_ADHCAPSULITIS	-12.1782289368062	-12.1457826273424	1.63329583106274	1.96997702676646	-11.9758445948193	-11.9995611091624	1188.36793914719	849.891357206269	1.00263238400564	1.00265276816258	1193.73577187278	2140.74211020105	0.991823533390096	0.988597833713162	0.103311397940481	0.0494414474006682	0.991995564304855	0.995527618967613	268	43330	214	203	169	124	74	30	0	1	1	1	0	0	42847	42858	42892	42937	42987	43031	537	536	536	536	537	537
AUD	50_60	UKBB	M13_ARTHRITISNAS	1.67910268988628	1.15162700300528	1.28801964901581	1.85679769808468	-12.1449033627532	-12.1976445378062	0.506348390745383	0.505519473323953	0.582133045277144	0.582252707240205	701.798808895363	1304.07379013666	0.000912826483878246	0.0227202560685476	0.026926174687987	0.00142771124147915	0.986192984202479	0.992537101488777	1449	41090	1275	1067	723	446	243	89	12	9	5	3	0	0	40790	40998	41342	41619	41822	41976	462	465	469	471	474	474
AUD	50_60	UKBB	M13_ARTHROPATHIES	1.32792000920161	0.406425634242283	0.69316877424165	0.943521122787042	1.00904920032503	0.585395779578102	0.253908937273533	0.296653230040973	0.296840401411166	0.309383373020684	0.308612457578495	0.580970666457436	1.69595765075004e-07	0.170675633069018	0.0195352499148336	0.0022908324476668	0.00107687439084476	0.313638480632759	8028	46162	6520	5777	4391	3155	2114	924	46	36	31	22	14	3	47066	47809	49195	50431	51472	52662	558	568	573	582	590	601
AUD	50_60	UKBB	M13_ARTHROSIS	1.43055939527708	0.462729615966845	0.68495386264541	1.20944505069438	0.8694153653598	-13.1856403283003	0.298359876475919	0.360205042979437	0.384332894998834	0.360397740647615	0.452039457077138	828.333772138614	1.62882244156427e-06	0.198922181191265	0.0747184139509855	0.000791180624243818	0.0544401973270111	0.987299594792067	5050	44857	4311	3704	2679	1789	1121	421	33	23	17	12	5	0	45024	45631	46656	47546	48214	48914	539	549	555	560	567	572
AUD	50_60	UKBB	M13_ARTHROSIS_INCLAVO	1.34415796355778	0.373040069012366	0.595778351036851	1.12257068610686	0.782645214667631	-13.1336088776556	0.29651351888659	0.358873107485476	0.383077181991241	0.359037922160128	0.4510719022163	769.032024623375	5.80940858435686e-06	0.298583301909761	0.119888054438384	0.00176835797346078	0.0827268802399936	0.986374306861367	5050	50798	4311	3704	2679	1789	1121	421	33	23	17	12	5	0	50832	51439	52464	53354	54022	54722	672	682	688	693	700	705
AUD	50_60	UKBB	M13_ARTHROSIS_KNEE	0.937559649085725	1.02016644321982	0.635964304720685	1.64461438322441	1.02405740922081	-12.3918189007226	0.583149547363264	0.415176189910254	0.582481291432021	0.415494463537873	0.581805779621361	780.747920812462	0.107889580770559	0.0140028923767668	0.274912542566469	7.55135201861444e-05	0.0783847176778162	0.987336724678261	2242	41311	1850	1622	1240	877	580	233	17	15	11	9	3	0	41230	41458	41840	42203	42500	42847	456	458	462	464	470	473
AUD	50_60	UKBB	M13_ARTHROSIS_KNEE_PRIM_ICD10	-12.5189844804259	1.94537468181715	-12.5947003110009	-12.5633393115038	2.31228072101425	-12.7100092432336	1385.85739043496	0.709743594953285	1166.30211871871	1273.89199443807	0.709361487649491	1714.43369782337	0.992792498957932	0.00612610476224137	0.991383946358623	0.992131254438886	0.00111543929445204	0.994084911383249	244	54949	190	174	130	103	74	42	3	4	2	2	2	0	54214	54230	54274	54301	54330	54362	786	785	787	787	787	789
AUD	50_60	UKBB	M13_ARTHROSIS_OTH	1.72028751732211	-0.0462188207722051	1.06490988456764	0.863707498048457	1.11662941377601	-12.2476456243776	0.385926228922322	0.710769637483626	0.505070888165544	0.710773567133851	0.710486276320356	945.995805248159	8.28996450606523e-06	0.948152946947713	0.0349932519247206	0.224302986072801	0.116033815305906	0.989670213864564	2243	42414	1973	1677	1145	717	404	145	14	8	6	3	2	0	42166	42462	42994	43422	43735	43994	504	510	512	515	516	518
AUD	50_60	UKBB	M13_ARTHROSIS_POLY	1.877792284671	0.663064543817471	-12.9395401433871	1.73173379941049	-12.972787084674	-13.1452060284647	0.712086336632509	1.00297224644643	1153.47697699466	1.00325698314289	1735.7798393895	2965.9457577605	0.0083635693506139	0.508548446352969	0.991049632563455	0.0843272865933861	0.994036864623734	0.996463751039895	642	39914	578	473	310	184	101	37	3	1	1	1	0	0	39545	39650	39813	39939	40022	40086	430	432	432	432	433	433
AUD	50_60	UKBB	M13_ARTHTROSIS_COX	1.27375397029691	0.761967933529122	0.480680467040609	-13.0220791893752	-13.0348132810644	-13.2144611710788	0.711922284474375	0.711240181562864	1.00300833699375	1074.16679845603	1200.3233913311	2383.83427468243	0.0735865422429158	0.284024241510969	0.631768786346489	0.990327515748824	0.991335608439791	0.995577058077803	1043	40574	930	767	523	322	184	57	5	3	1	0	0	0	40242	40405	40649	40850	40988	41115	440	442	444	445	445	445
AUD	50_60	UKBB	M13_ARTHTROSIS_COX_PRIM_ICD10	2.06824510739552	1.49632331959966	-11.4853861513118	-11.4616549161933	-11.4780894289892	-11.7119446691504	1.00216294076926	1.00172363337221	783.633461502815	993.78449020071	1100.20299380386	1719.19287397864	0.0390384596421455	0.135241328962093	0.98830616014923	0.990797929682072	0.991676059540197	0.994564479827121	176	55227	157	133	89	56	29	13	2	1	0	0	0	0	54453	54477	54521	54554	54581	54597	791	792	793	793	793	793
AUD	50_60	UKBB	M13_BONECONTINUITY	-11.0530493122977	2.19877328333476	2.34554741233806	2.10153208325148	3.0231106830605	3.40635771421544	705.397984893767	0.710292473461139	0.70986660197559	1.0021317760443	0.709808869256868	1.00236344892446	0.987498268048695	0.00196422680494827	0.000952448951776242	0.0359881211420804	2.05298560446409e-05	0.000677995899524258	229	51790	188	153	121	82	47	18	5	5	4	3	3	1	51141	51176	51208	51247	51282	51311	685	685	686	687	687	689
AUD	50_60	UKBB	M13_BONEDENSOTH	-11.5912164450556	-11.5645002222741	-11.570331216616	-11.5094608584427	-11.5337150821851	-11.3556393187941	1135.68571364692	938.640587227317	1134.65144735215	1612.57512305528	1932.65204093235	3981.22767456648	0.991856644874886	0.990169929924134	0.991863907923393	0.994305292805354	0.995238398649392	0.997724200235269	196	52115	183	136	89	47	27	7	0	0	0	0	0	0	51440	51487	51534	51576	51596	51616	688	688	688	688	688	688
AUD	50_60	UKBB	M13_BONEDISNAS	-11.4447108224536	1.70295728489793	2.05875217392105	-11.4659257765901	2.23684059243255	-11.7179047649742	1009.74980082884	1.00209045357153	1.00243230092644	938.900691885266	1.00219699373154	1536.01621468867	0.990956806773994	0.0892429460716214	0.0399992341596227	0.990256415994022	0.0256191243459726	0.99391318625358	179	51706	138	127	96	79	58	22	1	2	2	1	1	0	51069	51080	51111	51128	51149	51185	677	676	676	677	677	678
AUD	50_60	UKBB	M13_BURSOPATHY	2.81658771360636	-11.8495606049683	-11.8851426537929	-11.8770748712451	-11.9139345668381	-11.8402900456866	1.00379510070137	1127.83838725917	1268.21059413459	1558.17951931574	1798.84052290171	3397.24428891787	0.00501702056081254	0.991617232018569	0.99252266692727	0.99391825987668	0.994715554363358	0.997219168039279	117	43309	102	94	69	40	23	10	1	0	0	0	0	0	42782	42790	42815	42844	42861	42874	541	542	542	542	542	542
AUD	50_60	UKBB	M13_CARTILAGE	3.10254688697837	2.41933568346172	1.73829148403846	-12.1983752090994	-12.2437849723494	-12.3042759168483	0.715783472078616	0.713270914208274	1.00384820190057	1143.99269635113	1228.07667167852	2043.44880501209	1.46107164152238e-05	0.000694125841286808	0.0833398477470341	0.991492331338027	0.992045313307158	0.995195704224013	222	39042	158	147	141	124	84	32	4	3	1	0	0	0	38692	38703	38709	38726	38766	38818	410	411	413	414	414	414
AUD	50_60	UKBB	M13_CERVICALGIA	-13.1328828185709	-13.066660656528	-13.077649680914	-13.0478158771529	1.9856175536509	-12.8626440778826	1840.61448578748	1368.27762504129	1549.56862717156	1713.19208863617	1.00261552402993	2655.06311064589	0.994307099279699	0.992380546063786	0.993266299586117	0.993923302432935	0.047654370486567	0.996134606015585	310	43289	237	225	172	134	98	37	1	1	1	1	1	0	42824	42836	42889	42927	42963	43024	537	537	537	537	537	538
AUD	50_60	UKBB	M13_CERVICDISC	1.86849792123512	-13.181573419074	-13.1768731025829	-13.2111043372794	-13.2187031636624	-13.1547456486381	1.00365791033575	1332.86125111178	1474.8871289236	1742.15484679911	1677.35182240454	2482.00500483023	0.0626470763211781	0.992109304349162	0.992871668930497	0.993949541755015	0.993712177816647	0.995771193331761	336	43304	252	242	200	148	103	51	1	0	0	0	0	0	42853	42863	42905	42957	43002	43054	534	535	535	535	535	535
AUD	50_60	UKBB	M13_CHRONDROPATHIES	-11.9567130855404	-12.0026843707015	-12.0139876918224	1.62289172951975	1.6634640426326	-11.8983618532534	1062.16395531375	769.912603582238	831.843571527035	1.00192417893162	1.00201463250989	1388.18565078726	0.991018453186299	0.987561745842184	0.988476869469326	0.10528062004072	0.0968904123835095	0.99316128719703	286	54704	206	191	164	134	105	49	1	1	2	2	1	0	54005	54020	54047	54077	54106	54162	778	778	777	777	778	779
AUD	50_60	UKBB	M13_DEFORMDORSO	1.64670186002065	-12.9031058004712	1.52109496940948	-12.8145978346611	-12.8390923661769	-13.0634446914943	1.00305845042313	1107.47492833571	1.00265291614238	1688.70193005973	1874.71563752894	3153.60682142451	0.100656160174684	0.990704118235502	0.129248933561609	0.993945366287007	0.994535686751763	0.996694866668048	380	43604	330	275	197	131	73	27	2	1	1	0	0	0	43110	43165	43243	43309	43367	43413	542	543	543	544	544	544
AUD	50_60	UKBB	M13_DISSYNOTENDNAS	-11.0336820390687	2.15158865763685	-10.952352677365	2.71730939986401	2.50433343263826	-11.3301815072206	976.557051479736	1.00284887335657	884.533003226573	1.00337575481815	1.00298644510945	1648.63203312283	0.990985250446335	0.0319147710192185	0.99012078714763	0.0067655909682215	0.0125292531925659	0.994516601914823	135	43281	102	94	70	54	39	16	2	2	2	2	1	0	42773	42781	42805	42821	42836	42859	539	539	539	539	540	541
AUD	50_60	UKBB	M13_DORSALGIA	1.58875645009025	1.03036914700272	-0.323471703551324	-0.0262092969806249	0.742554275178543	0.99555027267601	0.453546716372064	0.452901262276166	1.0025382453798	1.00251975905494	0.710356778067118	1.00234998660312	0.000460116860223694	0.0229034430897559	0.746958253564627	0.979142943252729	0.295872412250769	0.320604591690664	1989	44917	1561	1360	1061	793	563	241	14	9	4	4	3	1	44740	44941	45240	45508	45738	46060	591	596	601	601	602	604
AUD	50_60	UKBB	M13_DORSALGIANAS	0.927309196000573	1.51659157155485	-12.9743512958301	1.23728009358115	1.41670377712938	-12.8573599556302	1.00294791028394	0.581834326640784	984.888197771052	1.00258966529288	1.00253632040586	2168.66192776983	0.355182543654164	0.00914542796737371	0.989489431183423	0.217171519814718	0.157620545610851	0.995269604371171	734	43868	615	510	381	258	168	62	6	5	2	2	1	0	43425	43530	43659	43782	43872	43978	556	557	560	560	561	562
AUD	50_60	UKBB	M13_DORSOPATHY	1.23953620217246	0.242313660490942	1.11427271297468	0.938412508769719	0.604247044041431	-0.405578297302322	0.341262513700013	0.413972393968043	0.296585549395663	0.360089672416008	0.413376156545464	1.00204731999236	0.000281007205353086	0.558320651420753	0.000171960634781788	0.00915924825800107	0.143813412571055	0.685661545897987	4997	46615	3718	3337	2780	2267	1737	840	34	28	27	15	7	1	47244	47625	48182	48695	49225	50122	616	622	623	635	643	649
AUD	50_60	UKBB	M13_DORSOPATHYOTH	0.881412433100568	0.259466781592794	1.0054794553433	1.0951957385915	0.736270252945818	0.394782087108137	0.453350406948049	0.452738571807509	0.340617348581232	0.36046153420344	0.413662565381937	0.710136217168036	0.0518690586215919	0.566573538604059	0.00315791852764035	0.00237905014775876	0.0750953932882249	0.578262501912845	4244	45798	3096	2815	2406	1989	1551	761	27	25	24	16	8	2	46321	46602	47011	47428	47866	48656	598	600	601	609	617	623
AUD	50_60	UKBB	M13_DUPUTRYEN	-11.8856040660459	1.03987449115395	1.46569830910886	1.98018353994409	-11.999427107458	-11.9725484725345	833.515464555677	1.00253383224989	1.00253767891615	1.00278966850521	1147.74763224456	2155.11005199863	0.988622864231773	0.299621093138902	0.143744429123793	0.0483050586034391	0.991658459622186	0.995567436366442	233	43582	212	174	108	65	39	15	3	3	2	1	0	0	43052	43090	43156	43199	43225	43249	548	548	549	550	551	551
AUD	50_60	UKBB	M13_ENTESOPATHYOTH	2.0153803456391	1.39619004471803	-12.2769997536635	-12.2752368796389	-12.2099406583319	-12.3059024364819	1.0034852981428	1.00286601655533	1075.58372881846	1208.61846432285	1181.91562027783	2066.51264703056	0.0446028691257092	0.163861849890637	0.990892930421478	0.991896488516026	0.991757491235407	0.995248695165179	285	43346	218	194	168	126	91	36	2	1	0	0	0	0	42874	42898	42924	42966	43001	43056	537	538	539	539	539	539
AUD	50_60	UKBB	M13_FIBROBLASTIC	0.0738537864580364	-0.568545712938784	0.665651917362942	-0.169864850031967	-12.990396484583	0.83708115277985	1.00305274552714	1.00258582825812	0.581685197434628	1.00250365497501	627.477196739553	1.00229249922237	0.941305582518919	0.570660276587877	0.252478186145241	0.865450068046618	0.983482911401556	0.403623949443477	1664	44083	1252	1151	1015	836	598	256	6	5	4	1	1	1	43938	44039	44175	44354	44592	44934	551	552	553	556	556	556
AUD	50_60	UKBB	M13_GANGLION	2.10640873042594	-12.1755104178136	1.73526133143924	-12.2532149831996	-12.2628826633899	-12.2929452171304	1.00360554815568	911.372689328563	1.00314557358686	1177.5582652703	1131.87602945819	1476.60824641064	0.0358308965714112	0.989340954660975	0.0836624301203601	0.99169767228018	0.991355790665284	0.993357589650765	292	43395	216	204	162	128	103	52	1	0	1	0	0	0	42932	42944	42986	43020	43045	43096	538	539	538	539	539	539
AUD	50_60	UKBB	M13_GOUT	0.724870022435163	0.835811068184518	0.374215238148492	0.659910132467245	-13.1728396107178	1.6271103357049	1.00397262878128	0.711985548956283	1.00349528929722	1.0035823734108	1010.76819132902	1.00311147440627	0.470293384754436	0.240428762800257	0.709214086747262	0.510824422700204	0.989601861317191	0.104789789414344	689	39570	533	472	385	285	202	94	4	4	2	2	1	1	39296	39357	39444	39544	39627	39735	426	426	428	428	429	429
AUD	50_60	UKBB	M13_HALLUXRIGIDUS	-12.7086246900026	-12.7243843312892	-12.7267036410691	-12.7587259594744	-12.8107705833868	-12.7412150981728	2196.04783069274	1634.6118709308	2101.7193351736	2634.86780468888	2927.17419513926	4393.35942582371	0.995382632978307	0.993789053260485	0.995168537435499	0.996136447279058	0.996508071351711	0.997686052158051	168	39079	139	132	87	56	32	17	0	0	0	0	0	0	38700	38707	38752	38783	38807	38822	408	408	408	408	408	408
AUD	50_60	UKBB	M13_HALLUXVALGUS	1.60793564550636	1.67006331221904	-13.0819001633794	1.74697813043338	-13.0334666018405	2.96154813800416	1.00509102940782	0.713325996084644	1311.2623619749	1.0048167560405	1728.32094954623	1.00480610097802	0.109644942265901	0.0192200993882042	0.992039981225921	0.0821044951671159	0.99398311799983	0.00320476292652285	628	39436	529	479	373	248	158	65	3	3	2	2	1	1	39119	39169	39275	39400	39490	39583	413	413	414	414	415	415
AUD	50_60	UKBB	M13_HAMMERTOE	-12.6601319155325	-12.7145678298691	-12.6217519274431	-12.6064786441908	-12.579960993967	-12.4718665494838	2241.57190081421	1717.22346643255	2077.24182788175	2656.75902033426	2853.29874863124	4689.48197236124	0.995493666704705	0.994092402720856	0.995151917851121	0.996214004787836	0.996482203576169	0.997877996313467	164	39127	145	121	89	56	34	16	0	0	0	0	0	0	38738	38762	38794	38827	38849	38867	408	408	408	408	408	408
AUD	50_60	UKBB	M13_IMPINGEMENT	-12.7361117992592	0.277126996930263	0.495705974921927	1.9487270213222	0.982337650492217	-12.542017141791	916.31771161345	1.00257761932774	1.00252695501156	0.581802774307204	1.00240327199437	1370.89349557084	0.988910375021082	0.782229716744059	0.620983816312741	0.000809682909493639	0.32709476395831	0.992700423283469	744	43622	581	533	445	333	214	96	3	4	4	3	1	0	43238	43286	43374	43486	43605	43723	544	543	543	544	546	547
AUD	50_60	UKBB	M13_INTERVERTEB	-13.2081367611018	0.693131589396549	1.32004007938726	1.60475332200656	0.511821059348493	-13.2080870439622	995.757952544424	0.711232091854075	0.582339592618377	0.582313158116437	1.00255520816519	1465.44782902437	0.989416846387085	0.329783278585213	0.023403213236633	0.00585442604834632	0.60968959967707	0.99280876067945	1141	43963	879	780	643	466	339	154	7	8	7	4	1	0	43670	43769	43906	44083	44210	44395	548	547	548	551	554	555
AUD	50_60	UKBB	M13_JOINTOTH	1.51899212476603	-0.428711611030705	0.599514607521219	1.34727669456437	1.03175209394694	2.23786614313657	0.506553799516791	1.00282427029275	0.711121660262795	0.582255278337999	0.711080501990005	0.582111783646493	0.002711530276911	0.669012109508752	0.399197734592005	0.0206735656357095	0.146789930169514	0.000120851474079121	1686	40511	1362	1201	880	641	418	197	9	7	9	8	5	3	40359	40520	40841	41080	41303	41524	467	469	467	468	471	473
AUD	50_60	UKBB	M13_KNEEDERANGEMENTS	1.15385074088111	0.506777328133492	0.678600816349089	1.19766268180184	1.56972240230697	1.25250564599073	0.584382608837813	0.583091261963167	0.583169268117643	0.506828244786015	0.415932209809004	0.711610226810393	0.0483273901167805	0.384780513139354	0.244568731905744	0.0181250119050157	0.000160659678959882	0.0783907370697341	1882	39710	1409	1297	1094	876	633	305	11	10	12	11	8	2	39745	39857	40060	40278	40521	40849	427	428	426	427	430	436
AUD	50_60	UKBB	M13_LATERALEPICOND	3.0776793419213	2.38517522809077	-12.1552709089647	-12.1374846579407	-12.0858526144158	-12.2179651212014	1.00412010526683	1.00331002029995	1562.58463672765	1587.17537639354	1555.10814777061	2352.76575332125	0.00217632875771282	0.0174395999631087	0.993793356883984	0.993898457996125	0.993799133425768	0.995856586272764	111	43229	70	65	70	61	51	21	2	1	0	0	0	0	42733	42738	42733	42742	42752	42782	535	536	537	537	537	537
AUD	50_60	UKBB	M13_LIMBPAIN	0.942815286257389	1.44661101646573	1.37603126513708	-12.0046067012601	1.14785269822156	-12.073140140076	1.00312894703418	0.581873610606321	0.710660754893509	714.91522686782	1.00269963750204	1128.5942009418	0.347281954761782	0.0129142292169969	0.0528346125958258	0.986602830811977	0.252307654807264	0.991464790102678	746	43956	610	527	388	275	186	81	5	4	2	0	1	0	43526	43609	43748	43861	43950	44055	561	562	564	566	565	566
AUD	50_60	UKBB	M13_LOWBACKPAIN	2.18334798002444	1.27470278135089	0.394667218338205	1.73766500460544	0.667069803135454	-11.4357614371398	0.506253232064234	0.582237927424794	1.00282547721415	0.582087562804627	1.00237611932222	639.181315821467	1.61230128715604e-05	0.0285738838403176	0.693909435113326	0.0028336557118219	0.505738081888532	0.985725598502868	953	43838	718	656	523	400	300	140	12	8	5	4	1	0	43503	43565	43698	43821	43921	44081	558	562	565	566	569	570
AUD	50_60	UKBB	M13_LOWBACKPAINORANDSCIATICA	1.83206571260916	1.23033428404416	0.0718451269497636	1.03736222192005	0.381665809034804	1.24362757210803	0.504777323310132	0.504167098474015	1.00208165884298	0.709960731722603	1.00176908481352	1.00176299577138	0.000284022126665393	0.0146738353975446	0.942843934543855	0.143973083597145	0.703209331504908	0.214443648755597	1200	54427	913	817	645	489	362	167	12	8	4	4	2	1	53942	54038	54210	54366	54493	54688	760	764	768	768	770	771
AUD	50_60	UKBB	M13_MENISCUSDERANGEMENTS	1.21696074726872	0.575759380551349	0.747549703514648	0.990772481968178	1.66362334367837	0.681842861248677	0.584487577989408	0.583143990799266	0.583192062388242	0.5832004633084	0.41587504588835	1.00319834981071	0.0373334676200953	0.323477674508514	0.199904320106193	0.0893466824723288	6.32632637726965e-05	0.496714042461958	1719	39657	1306	1198	1007	786	563	262	10	9	11	10	7	1	39634	39742	39933	40154	40377	40678	426	427	425	426	429	435
AUD	50_60	UKBB	M13_MUSCLE	-12.5339972130573	-12.5234366524129	2.27598587560507	-12.630789472491	-12.8068750136082	-13.0480405603793	1867.73127392366	1382.04649160448	1.00366599778451	1896.56564569195	1820.36645362968	2894.40205910938	0.994645585294804	0.992770055081568	0.0233491695110266	0.994686270187245	0.994386666744511	0.996403127610694	156	43365	126	107	89	63	43	18	1	1	1	0	0	0	42850	42869	42887	42913	42933	42958	544	544	544	545	545	545
AUD	50_60	UKBB	M13_MUSCULOSKELEOTH	-11.8994361383501	-11.9062700810975	-11.916398963426	-11.9117472043241	-12.0943335644519	-11.7031892264927	1468.36086262926	1032.91686323441	1185.33609766699	1428.33429991499	1445.97731979989	2897.43240812674	0.993534101392282	0.99080311393291	0.99197885678224	0.993346033193891	0.99332647242941	0.996777226423252	124	55204	99	94	74	51	36	13	0	0	0	0	0	0	54437	54442	54462	54485	54500	54523	792	792	792	792	792	792
AUD	50_60	UKBB	M13_MUSCULOSKELETAL	1.30560946838361	0.840882997051546	0.804804201416096	0.721167357002455	0.920764464876784	0.539873575882259	0.241191429535465	0.224957016327991	0.250454975495284	0.290051272456379	0.262912406689044	0.454288603190324	6.19197178188181e-08	0.000185510702876728	0.00131187723504943	0.0129062995863575	0.000461481628514617	0.23467845705407	12200	35224	9294	8411	6907	5466	4009	1916	68	56	42	30	21	5	37671	38554	40058	41499	42956	45049	391	403	417	429	438	454
AUD	50_60	UKBB	M13_MYALGIA	-12.1615868482384	2.92011150044883	-12.1989434731306	-12.1822751344115	-12.1079251025142	3.76608231856323	1819.57755983893	0.711592199675052	1552.29181483478	1977.69397622273	1938.87430348274	1.00253703944953	0.994667185203333	4.06716747668125e-05	0.993729755979619	0.995085191190622	0.995017385245406	0.000172270627455251	137	43293	113	92	74	49	29	11	2	2	0	0	1	1	42775	42796	42814	42839	42859	42877	540	540	542	542	541	541
AUD	50_60	UKBB	M13_OSTEOCHONDRO	0.300315558248082	1.36982820104726	1.16430754363896	1.54361098211805	1.96869362990794	1.4102989066823	1.00225635739259	0.451511184985505	0.580571984942437	0.580624109164028	0.503659329740385	1.00183707636786	0.764452178161924	0.00241434966782094	0.0449150609640276	0.00784806103561274	9.27633028006822e-05	0.159216120962278	1450	53864	1215	983	701	458	295	133	10	11	8	7	5	1	53337	53569	53851	54094	54257	54419	752	751	754	755	757	761
AUD	50_60	UKBB	M13_OSTEOMYELITIS	2.93761538982683	2.1990577850408	-11.1168522753225	-11.2170825349265	2.80616207417706	-10.6426298298061	1.0028465516971	1.00267566259171	858.272120276289	1041.84321927443	1.00224746571053	1371.69204732491	0.00339751445855129	0.0282937251514199	0.989665612370163	0.991409682476378	0.00511232754823487	0.99380946703873	110	51674	77	74	68	46	34	19	2	1	0	1	1	0	51030	51033	51039	51061	51073	51088	675	676	677	676	676	677
AUD	50_60	UKBB	M13_OSTEOPOROSIS	-12.6063904592479	1.64703999761603	-12.6166109434948	-12.6895385698273	-12.8393505510022	-13.012803107358	1079.61340300612	0.710307308619729	1170.14230014452	1694.2209187742	1993.22366321347	3730.98082964451	0.990683502336337	0.0204074557117354	0.991397282162615	0.994023983452878	0.994860462014161	0.997217167786145	546	52950	509	380	221	112	51	19	2	2	0	0	0	0	52270	52399	52558	52667	52728	52760	715	715	717	717	717	717
AUD	50_60	UKBB	M13_OTHCONN	-11.7428000114518	3.07523301065433	-11.7557438502705	2.61136176748172	-11.8571399572238	-11.5016111107539	1091.61285798144	0.504261153037159	1043.49252272713	1.00195148309559	1733.52560658605	4465.00397713366	0.991417087055283	1.07073220258269e-09	0.991011408409945	0.00915327617410408	0.994542592792571	0.997944694377052	227	55035	203	167	114	69	32	7	4	5	1	1	0	0	54264	54300	54353	54398	54435	54460	791	790	794	794	795	795
AUD	50_60	UKBB	M13_OTHERBONE	-11.8966580805106	0.895046273035088	1.15155340637281	1.36820935606806	1.39971709301665	-11.991861836389	821.251960134685	1.00215697406067	1.00238454251266	1.0022519097157	1.00232613341807	1148.34743295033	0.988442246351225	0.37179300106669	0.250632680918964	0.172210562047639	0.162573393575391	0.991668072534625	475	51942	359	309	244	191	146	69	2	3	3	2	1	0	51374	51424	51489	51542	51587	51664	682	681	681	682	683	684
AUD	50_60	UKBB	M13_OTHERJOINT	1.47164492477151	0.742996884924201	0.302239466158864	1.15422262575426	1.29198863284833	1.39246290283741	0.3438884317925	0.361574373854534	0.505818120356425	0.385734609945506	0.361199135850978	0.505290507324364	1.87376341916493e-05	0.0398892779133705	0.550156269360581	0.00276910003602312	0.000347636262877063	0.00585546930954251	4147	41664	3216	2944	2343	1788	1240	587	25	21	19	17	12	4	42088	42360	42961	43516	44064	44717	482	486	488	490	495	503
AUD	50_60	UKBB	M13_POLYARTHROPATHIES	1.19895127411126	0.426309571377451	0.976060566266993	1.39004410125954	-13.1915880111872	0.922450625921644	0.453932420559694	0.505211550073934	0.453086702368361	0.453220865029826	690.120842788502	1.00237426578922	0.0082599524750753	0.398767828121036	0.0312208246347569	0.00216193787973974	0.984749448457576	0.357433944006655	2603	42023	2184	1862	1363	918	565	235	15	12	9	6	1	1	41945	42267	42766	43211	43564	43894	482	485	488	491	496	496
AUD	50_60	UKBB	M13_PSORIARTH	-11.9509272057647	-11.9444457191127	-11.919799382846	-11.9223692475689	-11.8548700101421	-11.7695237400282	1785.333921701	1348.94483026344	1593.70468498601	1890.00226170606	1790.47436712518	2637.21191148344	0.994659044463848	0.992935097064555	0.994032435673234	0.994966878370889	0.9947171828789	0.996439159831411	108	39070	80	73	55	45	30	15	0	0	0	0	0	0	38687	38694	38712	38722	38737	38752	411	411	411	411	411	411
AUD	50_60	UKBB	M13_PSORIARTH_ICD10	-11.9526081930532	-11.9579660422164	-11.9137950724927	-11.9321271852266	-11.8559071095053	-11.634647397368	1562.20526207248	1172.29511693398	1384.26021463671	1615.76439326223	1578.78456548305	2494.38724269034	0.993895355031583	0.991861340296651	0.993132999349304	0.994107820691483	0.994008329866402	0.996278415913349	108	55403	81	73	55	45	30	14	0	0	0	0	0	0	54638	54646	54664	54674	54689	54705	792	792	792	792	792	792
AUD	50_60	UKBB	M13_RADICULOPATHY	-12.1318284455122	1.90199490524454	-12.0937487329753	-12.1115216558662	-12.1171498236942	-12.0494874499267	1396.90373487378	1.00304546835225	1310.5157391716	1509.07232686673	1508.30181468125	3058.77476744734	0.993070619910033	0.0579309560214149	0.992637037349739	0.993596402093151	0.993590153723309	0.996856886869009	183	43219	152	132	89	68	45	19	1	1	0	0	0	0	42717	42737	42780	42801	42824	42850	532	532	533	533	533	533
AUD	50_60	UKBB	M13_RHEUMA	-12.8565110352897	-12.8519681685194	1.40322394650741	1.9333063875016	-12.7933215238382	-12.8406512116804	1333.32924544428	1012.80262616458	1.00323068565939	1.0035181523767	1732.54860280808	2684.18751182909	0.992306586884108	0.989875508297919	0.161901413311144	0.0540384084586201	0.994108389832215	0.99618308399463	503	39533	423	353	260	164	103	47	1	1	2	1	0	0	39188	39258	39351	39447	39508	39564	424	424	423	424	425	425
AUD	50_60	UKBB	M13_RHEUMATISM	-11.516851378974	2.88516409019742	-11.5031094279366	3.06117735377094	-11.4257243734619	-11.3740973535469	1800.79903671855	1.0035688888489	1355.18138784964	1.00325456256309	1338.73519416235	1795.75696126841	0.994897234463019	0.00404150515258244	0.993227442995816	0.00227893107538966	0.993190364726913	0.994946333948461	101	43224	70	63	56	50	38	28	2	2	1	1	0	0	42717	42724	42731	42737	42749	42759	536	536	537	537	538	538
AUD	50_60	UKBB	M13_RHEUMA_INCLAVO	-12.7749263569583	-12.768656006596	1.17246692863791	1.70424010234334	-12.6919016766683	-12.7804831944062	1158.80208171648	876.483687348447	1.00186948368186	1.00201650376602	1493.8952544895	2383.27798284096	0.99120409757141	0.988376790933716	0.241888665380576	0.0889785935383335	0.993221378444628	0.99572131265439	503	55022	423	353	260	164	103	47	1	1	2	1	0	0	54319	54389	54482	54578	54639	54695	782	782	781	782	783	783
AUD	50_60	UKBB	M13_ROTATORCUFF	-13.1500361833678	0.552402932884834	-13.1469714638534	1.26931634512598	-13.1705737343197	-13.1761602568049	1254.18140594699	1.00244638614969	1130.23822710585	1.00242672283529	1602.44688464724	3095.73414577598	0.991634369194253	0.581596081782012	0.990719187553643	0.205425909824792	0.993442229363386	0.996604029091951	457	43636	405	348	245	170	92	28	2	2	1	1	0	0	43138	43195	43298	43373	43451	43515	548	548	549	549	550	550
AUD	50_60	UKBB	M13_SCIATICA	-13.0898835497249	1.21158682428711	-13.1304235696444	-13.0090356603026	-12.9452435185858	3.08918262473338	1665.56592739101	1.00280989567663	1505.79248198902	1755.57760996406	1825.1500662252	1.00311654296478	0.993729393535003	0.226973444785089	0.993042580832731	0.994087636083525	0.994340890905237	0.00207289234538481	349	43487	278	236	175	122	82	38	1	1	0	1	1	1	43016	43058	43119	43172	43212	43256	541	541	542	541	541	541
AUD	50_60	UKBB	M13_SCOLIOSIS	-11.7504747999482	-11.734536156657	-11.6557641566085	-11.6155042074623	-11.5545991393466	-11.3947899262385	1412.98816842563	1063.48747301172	1234.25800313929	1684.66676276484	1964.72462084848	3306.03424000214	0.99336483165793	0.991196308858786	0.992465257657545	0.994498758895118	0.995307646161449	0.997249965277156	142	43280	122	105	79	50	26	12	0	0	0	0	0	0	42764	42781	42807	42836	42860	42874	536	536	536	536	536	536
AUD	50_60	UKBB	M13_SHOULDER	0.486386880407293	0.757400245643026	0.0429774701502216	1.15834303170563	0.32356430424614	-12.9382316056809	0.711550563727872	0.452754943841283	0.710709127884743	0.45270270819268	0.7102820504859	852.114261731631	0.494253603355141	0.0943528548071725	0.95178031221217	0.0105055946593817	0.64871834790995	0.987885640388812	2355	44279	1775	1674	1425	1173	828	356	11	10	7	6	2	0	44290	44391	44640	44892	45237	45709	558	559	562	563	567	569
AUD	50_60	UKBB	M13_SHOULDERBURSITIS	-12.5760940032254	-12.5111913550422	-12.4313003974701	2.39582985767237	-12.5197784057884	-12.4323249037875	1682.39822765315	1216.43994644017	1414.02156470575	1.00265522688477	2347.57010268241	5001.68152712514	0.994035789132114	0.991793832112162	0.992985527846519	0.0168720021503943	0.995744838234614	0.998016756999139	181	43315	151	140	109	75	44	9	1	1	1	1	0	0	42807	42818	42849	42883	42914	42949	537	537	537	537	538	538
AUD	50_60	UKBB	M13_SHOULDERNAS	2.32970724409028	1.74144669126113	-12.5193227193542	-12.545000579511	-12.5072332952296	-12.4118425484668	1.00363999046005	1.00268789066416	1462.24273265986	1587.10962034293	1432.15984663493	1959.91886762639	0.0202729296155243	0.0824262894231915	0.993168813870311	0.99369334170639	0.993032061665614	0.994947162604487	186	43304	140	131	97	80	67	35	1	1	0	0	0	0	42811	42820	42854	42871	42884	42916	538	538	539	539	539	539
AUD	50_60	UKBB	M13_SOFTOVERUSE	1.33298514780162	-0.0246260052738183	0.176610178830361	0.288103604298035	-13.1458880494307	0.98368653659597	0.711536904268137	1.0027383699721	1.00301074743324	1.00273285002335	814.161569201996	1.0021784816809	0.0610147386430149	0.980406918653634	0.860231056758397	0.773868530448617	0.987117489002175	0.326322452025728	1000	43657	740	701	583	497	371	179	3	4	3	2	1	1	43372	43411	43529	43615	43741	43933	542	541	542	543	544	544
AUD	50_60	UKBB	M13_SOFTTISSUE	0.88404694862816	0.81989641396976	0.547982154534586	0.659209107001246	-0.132798049259735	0.0246066739810915	0.341340192045898	0.258928125187889	0.323424735861109	0.33999204544398	0.504062259968861	0.709809437534863	0.00959956580794374	0.00154284310321666	0.0902061621287567	0.052514042511755	0.792199404190082	0.972345600839208	6898	47061	5257	4845	4053	3278	2351	1045	38	33	21	12	6	2	48043	48455	49247	50022	50949	52255	621	626	638	647	653	657
AUD	50_60	UKBB	M13_SOFTTISSUENAS	1.84780796906355	0.651634940294949	1.05279444459623	-12.4863883697029	-12.4621714060046	-12.4182438284598	0.711453939902264	1.00248306109953	1.00262628287036	1015.10747143139	1039.31662087263	1721.74547049095	0.00939795673332892	0.515678722306566	0.293701216251428	0.990185822137787	0.99043300598517	0.994245235845875	551	43857	457	377	264	194	125	50	4	2	1	0	0	0	43391	43471	43584	43654	43723	43798	556	558	559	560	560	560
AUD	50_60	UKBB	M13_SOFTTISSUEOTH	1.24378908540765	1.65541884499201	1.30705154791665	0.278763136401901	0.35864536616854	1.31038198946499	0.582622583275194	0.360590179294936	0.504989365989942	1.00255282281695	1.00227694783588	1.00231785601478	0.0327764534029436	4.41424454159528e-06	0.00964578306745141	0.780971431861531	0.720470085890912	0.191093280788972	1704	44794	1407	1208	886	627	403	160	15	12	5	1	2	1	44493	44692	45014	45273	45497	45740	583	586	593	597	596	597
AUD	50_60	UKBB	M13_SPINSTENOSIS	1.26387240749851	-13.3372410700347	1.7571504359058	-13.4421751412751	-13.4308771683306	-13.4357110018624	1.00319588369302	1149.97299073273	0.710967450704165	1691.01729339381	1926.68594405051	3078.52618496493	0.207724890943847	0.990746443389179	0.0134550525083522	0.99365755093229	0.994438012706587	0.996517777762477	488	43739	404	346	246	168	102	39	2	1	2	0	0	0	43272	43330	43430	43508	43574	43637	549	550	549	551	551	551
AUD	50_60	UKBB	M13_SPONDYLINFLAMNAS	-12.7850195959109	-12.7879119340189	-12.7959014132206	-12.7842666950046	-12.7803074290248	-12.7536762314032	2125.45432388873	1665.55705998316	1982.2720602611	2433.2607824599	2802.92795995434	5891.37006793971	0.995200598707472	0.993874015188845	0.99484955598195	0.995807961825503	0.99636195621434	0.998272735663676	165	43299	149	117	82	58	31	9	0	0	0	0	0	0	42782	42814	42849	42873	42900	42922	533	533	533	533	533	533
AUD	50_60	UKBB	M13_SPONDYLOLISTHESIS	-12.9087507050194	-12.9067536838277	-12.880275336165	-12.8022958703084	-12.8166949032216	-13.3804843744409	1985.24088944806	1514.57999078556	1859.0059949107	2376.69474985658	2707.06033401277	5136.72319731315	0.994811904005042	0.99320077188462	0.994471835683386	0.995702138517783	0.996222394953535	0.997921618624387	183	43351	163	136	95	61	33	9	0	0	0	0	0	0	42839	42866	42907	42941	42969	42993	532	532	532	532	532	532
AUD	50_60	UKBB	M13_SPONDYLOPATHY	1.0886085917992	1.24691477218923	1.10824418823303	-12.9861965113974	0.152005891083566	-12.9839938421779	0.582294301514555	0.414493753162071	0.504942539232619	676.313016296163	1.00213071953638	1268.32413309922	0.0615510410108963	0.00262727811651474	0.0281784729180147	0.984680393872166	0.879437204413966	0.991832097955901	1888	44976	1557	1328	999	730	498	178	12	10	5	1	1	0	44718	44947	45276	45545	45777	46097	577	579	584	588	588	589
AUD	50_60	UKBB	M13_SPONDYLOSIS	1.03778385780289	1.59265789951362	0.758780922896541	-13.0721043705818	0.449842329937079	-13.130533014796	0.711206052909077	0.414651609449834	0.710722245852966	840.220983232492	1.00216569131571	1540.73112289614	0.144513169569303	0.000122556910926726	0.285692187570652	0.987587063743726	0.653525282988385	0.99320029134549	1380	44418	1141	972	739	540	374	134	10	9	3	1	1	0	44088	44257	44490	44689	44855	45095	559	560	566	568	568	569
AUD	50_60	UKBB	M13_SYNOTEND	0.844880123178693	0.91444054500058	-0.229790642184013	0.7366366735781	0.0303033403482091	-11.9896193298267	0.711460900833455	0.505118224604043	1.00262849713366	0.7107311781805	1.00228750125855	630.570914300107	0.235019206917798	0.0702415992938464	0.818722626764547	0.299992684727691	0.975880289585693	0.984830007934017	1739	44213	1379	1268	1015	771	545	233	7	6	4	3	1	0	44017	44128	44381	44625	44851	45163	549	550	552	553	555	556
AUD	50_60	UKBB	M13_SYSTCONNECT	-11.8245959553236	2.98804554737079	-11.8499170051492	2.22136478559171	-11.9427685977195	-11.9908542417895	960.278997233419	0.451577608510396	917.078015876336	1.00188347076977	1349.29808293219	2692.56601145726	0.990175330130628	3.66800272909229e-11	0.989690514255806	0.0266101943013611	0.992937938339963	0.996446777606752	293	55147	258	212	144	95	48	13	5	6	1	1	0	0	54384	54430	54498	54547	54594	54629	793	792	797	797	798	798
AUD	50_60	UKBB	M13_TENDOSYNOVITISNAS	1.57069738843924	2.08242507729837	-12.5378925386501	1.71970310169114	-12.5803878141767	-12.6321656481048	1.00306669613403	0.581710764051311	992.184697696053	1.00278448399052	1249.37587392436	1914.8961521075	0.117373138904276	0.000343819092096898	0.989917678967741	0.0863584444111718	0.991965966531815	0.994736562174881	367	43464	288	266	209	143	98	50	4	4	1	1	0	0	43000	43022	43079	43145	43190	43238	539	539	542	542	543	543
AUD	50_60	UKBB	M13_TOEDEFORMOTH	2.89875476830234	2.29774921391499	-11.3600052887075	-11.2989904089362	-11.369819290474	-11.5083804033537	1.00440771567462	1.00383368233891	1066.28136241601	1306.31589825901	1256.40309950545	2010.5751314535	0.00390130069508506	0.0220808622360707	0.991499615686997	0.993098776795429	0.992779642571815	0.995432993893374	161	39117	127	119	89	63	48	19	2	1	0	0	0	0	38740	38748	38778	38804	38819	38848	409	410	411	411	411	411
AUD	50_60	UKBB	M13_TRIGGERFINGER	-12.8830232840451	-12.8790260204229	-12.8372937953694	-12.8660262762719	-12.9060972579578	-13.0294773112895	1604.83021495919	1168.0383876153	1385.06516181909	1622.20436332032	1802.12421256821	3517.7581852119	0.99359492681764	0.991202542731429	0.992605018044986	0.993671884792452	0.99428591678277	0.997044710163624	289	43448	254	226	164	118	73	20	0	0	0	0	0	0	42946	42974	43036	43082	43127	43180	537	537	537	537	537	537
AUD	50_60	UKBB	MIGRAINE_UNSPE	-12.6930418810307	1.35496368963856	0.961286216490275	-12.6816642907347	-12.6632692905861	-12.7685468806676	1054.89348430787	0.710396317979941	1.00228279478261	1084.60234441277	1146.75497107392	2085.34857942893	0.990399658429284	0.0564772336733461	0.337509984691625	0.990670983108527	0.991189380495908	0.995114599610636	672	55106	547	483	377	264	173	64	2	3	1	0	0	0	54443	54507	54613	54726	54817	54926	786	785	787	788	788	788
AUD	50_60	UKBB	MULTIMORB	1.66295332748464	1.45149637890932	0.746527674351586	1.01852261045075	0.660512687719063	1.43147595983394	0.250213773590428	0.215162949930397	0.34257100140364	0.362197081746064	0.45349353793606	0.50551504702096	3.00899027771667e-11	1.51941986974194e-11	0.029317475475618	0.00492241856694263	0.145254845734245	0.00462986892501433	6664	43124	5530	4661	3463	2399	1554	668	57	41	21	15	8	4	43772	44641	45839	46903	47748	48634	429	445	465	471	478	482
AUD	50_60	UKBB	N14_ABNORMALBLEED	-14.1528457386227	-14.1526560205316	2.68114440924655	-14.1549816621505	-14.1573973751034	2.61131278212605	4946.95441796947	3173.94493930976	0.733400480410855	3268.27900979823	3097.21894183966	1.01055228559132	0.997717318425072	0.99644223559981	0.000256409898878667	0.996544356835974	0.99635287990209	0.00976489963786597	328	20714	200	213	207	191	157	78	2	2	3	1	1	1	20710	20697	20703	20719	20753	20832	130	130	129	131	131	131
AUD	50_60	UKBB	N14_ACUTERENFAIL	0.728017919794324	1.70410823533922	0.988536454746166	-11.6508708656876	2.21369942654442	-11.4132222497509	1.00214470719855	0.503494030177935	1.00181907724242	811.658735640093	1.00170946160267	2477.36435381123	0.467556896396092	0.000712911561919073	0.323769381907654	0.988547242399398	0.0271106003772879	0.996324157326725	672	53435	632	398	212	103	48	15	5	5	1	0	1	0	52726	52960	53146	53255	53310	53343	744	744	748	749	748	749
AUD	50_60	UKBB	N14_BENIGNMAMDYSP	-13.5625289933735	1.94463008578478	-13.5599409986698	-13.5509508198906	-13.5454045275172	-13.5396858776683	3505.55812841415	1.01316227632037	2336.82757288606	2298.28253180054	2092.93624745152	3303.38990800524	0.99691310054003	0.0549379233182911	0.995370130437831	0.995295603717815	0.994836157237423	0.996729699983059	337	26953	210	218	209	204	176	84	1	1	0	0	0	0	26898	26890	26899	26904	26932	27024	181	181	182	182	182	182
AUD	50_60	UKBB	N14_BREAST	-14.5095739181829	1.3473226425826	0.667304583482134	-14.508770161818	-14.5082472574036	1.2356247011648	2796.99047244336	0.722241875842164	1.01023633332515	1988.96587844085	1816.12242841138	1.00782431680922	0.995860939390715	0.0621151481262118	0.508905405026083	0.994179778965133	0.993626099657775	0.220186693540982	1225	27245	769	748	731	706	615	329	3	3	2	1	1	1	27514	27535	27552	27577	27668	27954	184	184	185	186	186	186
AUD	50_60	UKBB	N14_BREASTDISOTH	-14.5462255900979	-14.5454414208721	1.3486159171904	-14.5444691195728	-14.5431414734053	1.88910979769343	3856.05541129499	2777.36558576072	1.01057716912768	2810.46022501193	2638.15009450875	1.0090694309445	0.996990141465365	0.995821389107977	0.182039824865036	0.995870870025921	0.995601581085007	0.0611885322003991	662	27071	407	386	385	376	325	174	1	1	2	1	1	1	27145	27166	27167	27176	27227	27378	180	180	179	180	180	180
AUD	50_60	UKBB	N14_CALCUKIDUR	-13.3351656878056	0.168203593796345	-13.3494672437906	0.790692848909687	-13.3349197500874	-13.423265395646	1125.53229567879	1.00195768634276	978.866922621876	1.00206741108595	1111.12310801421	1782.02093046187	0.990546984800565	0.866681659553865	0.989119048355707	0.430076042499407	0.990424579321384	0.993989905085147	585	54012	461	404	312	219	171	79	2	2	1	1	0	0	53365	53422	53514	53607	53655	53747	769	769	770	770	771	771
AUD	50_60	UKBB	N14_CERVICAL_DYSPLASIA_ALL	-13.1675978891539	-13.1673083599929	-13.167252955485	2.63900733327634	-13.1675270338387	-13.1676386135468	4259.35189055362	2915.75910295773	2786.39782015684	1.01442146078899	2286.23158737957	2908.02733856757	0.997533379116408	0.996396836649394	0.99622957329909	0.00928197585693087	0.995404617582079	0.996387166134579	179	30473	87	84	99	99	104	67	0	0	0	1	0	0	30367	30370	30355	30355	30350	30387	198	198	198	197	198	198
AUD	50_60	UKBB	N14_CERVICAL_HSIL	-12.1767298394767	-12.1773034567453	-12.1800082510038	3.07249488592455	-12.1772584804911	-12.1747242349451	3128.7228609378	2231.1761686082	2159.31510427386	1.01668693337162	1757.16863591353	2123.03627977952	0.996894707315174	0.995645330780729	0.995499411373418	0.00251055907357996	0.994470668001489	0.995424491163791	122	30631	56	54	63	65	69	49	0	0	0	1	0	0	30498	30500	30491	30489	30485	30505	199	199	199	198	199	199
AUD	50_60	UKBB	N14_CHRONKIDNEYDIS	-13.0207536258664	0.234738619249666	-12.9787454826425	-12.9366891602062	-13.0104024030257	-12.9295660058493	971.035247713829	1.00199460701379	903.881851342708	1123.07012206468	1254.20998762062	2217.90967893166	0.989301369866339	0.814774334241764	0.988543652262126	0.990809339432265	0.991723385128451	0.995348664212999	775	53089	678	551	380	243	153	48	1	1	0	0	0	0	52519	52646	52817	52954	53044	53149	666	666	667	667	667	667
AUD	50_60	UKBB	N14_CYSTITIS	-13.7181981558892	-13.6966949702445	2.01185600296835	1.14804403005853	-13.6207296234611	-13.5956236507283	1906.29501502356	1353.31632905925	0.582470888865209	1.00298156757297	1556.57577034744	2203.17684465939	0.994258263304572	0.991924877686881	0.000552331915548635	0.252361947873329	0.993018244668398	0.995076351049759	760	48692	548	530	450	368	298	162	1	2	4	1	0	0	48256	48274	48354	48436	48506	48642	647	646	644	647	648	648
AUD	50_60	UKBB	N14_CYSTKID	-11.8077320875084	-11.7659260937211	2.1385007102548	-11.6853279834414	-11.8214688409898	-11.4890849759162	940.544534613048	770.236762190723	1.00198846789942	1324.43199443435	1441.89374232729	2794.72294059602	0.989983504963474	0.987812207698246	0.032821764700869	0.992960437482941	0.993458559717618	0.996719911814418	166	55016	151	115	65	38	24	9	1	1	1	0	0	0	54250	54286	54336	54363	54377	54392	780	780	780	781	781	781
AUD	50_60	UKBB	N14_DYSPLACERVUT	-13.1649138870436	-13.1653649165656	2.41102679234805	2.46467504795894	-13.1668639627323	-13.1675659446508	3689.93519809227	2515.10953718273	1.02105919684759	1.01850767316292	2119.13156637403	3041.66064721821	0.997153321484991	0.99582348471161	0.0182110058265198	0.015525264940728	0.99504251173391	0.996545911601141	200	20688	106	109	124	116	123	68	0	0	1	1	0	0	20653	20650	20635	20643	20636	20691	129	129	128	128	129	129
AUD	50_60	UKBB	N14_ENDOMETRIOSIS	-14.2075717353597	-14.2020581903773	1.85346407565426	-14.2000518050166	-14.1922372790252	2.47167996529502	4721.53036442724	3334.31460564107	1.02484684525346	3098.94558263911	2897.3240377653	1.01110926009876	0.997599086704552	0.99660152983785	0.0705243841989446	0.996343929847442	0.99609166196929	0.0145043783114658	368	20738	198	201	232	227	191	110	0	0	2	1	1	1	20778	20775	20744	20749	20785	20866	130	130	128	129	129	129
AUD	50_60	UKBB	N14_ENDOMETRIOSIS_NOS	-13.2492359655676	-13.2397061473476	3.32056951524056	-13.2387489428501	-13.236388416261	-13.2155021577502	5330.69872174616	4146.36331998456	1.02322159358574	4012.13754493276	3573.26010543298	4733.60727734052	0.998016892252392	0.99745228809964	0.00117363809481071	0.997367245240342	0.997044411687444	0.997772432139127	105	20691	58	53	53	53	48	30	0	0	1	0	0	0	20610	20615	20615	20615	20620	20638	128	128	127	128	128	128
AUD	50_60	UKBB	N14_ENDOMETRIOSIS_UTERUS	-13.2181130896541	-13.2179401339891	-13.2189811253758	-13.2188447866531	-13.2149974565529	3.26650803854225	3929.02084342485	2546.41628596129	2559.02914618248	2567.08861209495	2509.41332633188	1.01075416647577	0.997315741279263	0.995858358644732	0.995878447082565	0.995891429105135	0.995798223594468	0.00123033257489531	212	20708	134	132	140	124	98	50	0	0	1	1	1	1	20657	20659	20651	20667	20693	20741	129	129	128	128	128	128
AUD	50_60	UKBB	N14_FEMALEGENINF	-14.1969371007299	-14.1952241752798	1.41070563034184	-14.1930269352308	-14.1905543649271	2.22606107200336	3388.02912710204	2389.39967798652	1.01014413304731	2544.47328779571	2393.95741091998	1.00832424530612	0.996656615587151	0.995259862263239	0.162552258911883	0.995549437129902	0.995270443041499	0.0272663249425584	613	30041	397	388	373	338	274	137	1	1	1	0	1	1	30062	30071	30086	30121	30185	30322	194	194	194	195	194	194
AUD	50_60	UKBB	N14_FEMALEGENNONINF	0.0155560091954224	-15.2635402777057	1.39184234560671	0.97676043325129	0.23079059911411	1.00890092669505	1.01553521307781	1513.2496430587	0.411541123085409	0.523690814734732	0.721519683486866	0.720097745783096	0.987778450191486	0.99195219593581	0.000719536095153685	0.0621607804031812	0.749068878995471	0.161195808246697	3635	21973	2412	2368	2247	1977	1589	866	8	7	11	7	4	2	23042	23086	23207	23477	23865	24588	146	147	143	147	150	152
AUD	50_60	UKBB	N14_FEMALE_GENITAL_DYSPLASIA_ALL	-13.1860708221851	-13.1854901487139	2.11390921903606	2.13092811548058	-13.1830620907017	-13.1801329608556	3209.30501815344	2155.39200270016	1.01414454144687	1.01295279716002	1817.65601691684	2436.20902135005	0.996721741104138	0.995119016222968	0.0371214376486146	0.0354064068315433	0.994213168282995	0.995683386274882	281	29773	146	147	166	157	164	100	0	0	1	1	0	0	29711	29710	29691	29700	29693	29757	197	197	196	196	197	197
AUD	50_60	UKBB	N14_FEMALE_GENITAL_HSIL	-13.1709969160596	-13.1708756656082	-13.1712954843486	2.97272433603795	-13.1707546770961	-13.1700531465515	4647.0912626161	3334.15935721513	3231.05691882996	1.01611922071295	2805.65851721255	3380.1598687684	0.997738602401755	0.996848137749661	0.996747459277059	0.00343829699195627	0.996254461065078	0.996891225299645	137	30605	67	66	75	72	73	52	0	0	0	1	0	0	30476	30477	30468	30471	30470	30491	199	199	199	198	199	199
AUD	50_60	UKBB	N14_FEMGENPAIN	3.19974220111063	-13.2141302835864	-13.2140462897745	-13.2122829938645	1.86689557325882	2.40118554474584	1.02443923978646	2469.66342109308	2352.02001947044	2161.38298650061	1.01450292163762	1.01161230745469	0.0017876945700806	0.995730875656655	0.995517373164796	0.995122654788018	0.0657378244270094	0.0176145579399013	268	20716	121	128	152	168	165	107	2	1	1	1	2	1	20732	20725	20701	20685	20688	20746	129	130	130	130	129	130
AUD	50_60	UKBB	N14_FEMGENPROL	-14.5612740122877	-14.5585535160661	1.66245597764705	-14.5575162579604	-14.5529063050083	-14.5517499122863	2792.25850145237	2109.27412725705	0.724473592523292	2612.18647176632	2752.73354702517	4336.46190610881	0.995839152050277	0.994492914554096	0.0217498142309966	0.995553473127415	0.995781834686011	0.997322565019873	1009	21358	808	736	593	464	311	134	2	2	2	0	0	0	21425	21497	21640	21769	21922	22099	132	132	132	134	134	134
AUD	50_60	UKBB	N14_GENITOURINARY	0.805985815857224	0.39605667936115	0.444717872509767	-0.213725594358736	-0.0248398950122357	-0.10733757495543	0.32539364925082	0.297314733909418	0.324298194266597	0.505222793993353	0.45255851742113	0.710595387200915	0.0132508163381452	0.18282321688493	0.170274000828601	0.672271646253459	0.956227933064822	0.879933896522844	7852	36657	5750	5210	4426	3645	2828	1464	31	22	16	9	7	2	38177	38717	39501	40282	41099	42463	551	560	566	573	575	580
AUD	50_60	UKBB	N14_GLOMERULAR	2.13368870595147	-11.6036488317849	2.01647777944846	-11.5198461802073	-11.6362955329552	-11.9096615934612	1.00219042673001	719.478611474434	1.00192635959955	1058.37970723393	1148.82445566417	1916.81270065707	0.0332521728728364	0.987132388986421	0.0441566441593328	0.991315663118557	0.991918467827717	0.995042565209118	170	55220	141	118	83	59	34	18	1	1	1	0	0	0	54459	54482	54517	54541	54566	54582	789	789	789	790	790	790
AUD	50_60	UKBB	N14_GLOMER_NEPHRITIS	2.3207143241941	-11.6198884655553	2.22539478437106	-11.5560443944069	-11.6573949375263	-11.9491449865487	1.0023213039159	787.389254782479	1.00214731646167	1137.66561377207	1229.0588170891	1974.52180376718	0.0205943477910879	0.98822565454653	0.0263762764005197	0.991895482521881	0.992432326384285	0.995171499201445	142	55263	116	100	71	50	32	16	1	1	1	0	0	0	54499	54515	54544	54565	54583	54599	789	789	789	790	790	790
AUD	50_60	UKBB	N14_HYDROCELE	-12.1735803054769	1.58443021105706	-12.1732106432756	-12.1733670000344	2.13436045292956	-12.1728565230662	1139.85613091906	1.00296539048826	1097.51954740261	1237.85954320936	1.00292665618534	2126.50802404138	0.991478813099733	0.114165127153464	0.99115039207765	0.992153564530965	0.0333261290629482	0.99543266184394	125	19161	102	74	57	45	32	14	2	2	1	1	1	0	18721	18749	18766	18778	18791	18809	461	461	462	462	462	463
AUD	50_60	UKBB	N14_HYDRONEPHR	1.66059085996388	-12.7587774685198	-12.7723848648582	1.92511827477346	-12.6120024483705	-12.6621952636076	1.00294707320898	1050.48395080946	1230.13072804321	1.00261433356827	1579.6974279088	2332.44500739429	0.0977802861987482	0.990309436647556	0.991715753982014	0.0548454591432634	0.993629909782844	0.995668527896369	320	51342	264	200	150	99	66	29	2	1	1	1	0	0	50776	50840	50890	50941	50974	51011	620	621	621	621	622	622
AUD	50_60	UKBB	N14_KIDUROTH	2.08729024932529	0.962522940703658	1.48052909322907	-11.6004792242057	-11.6705986304708	-11.3844402795834	0.710077014355431	1.00177276665274	1.00181064897231	904.572861300407	1022.4415166365	1477.53071504484	0.00328714087268869	0.336642865869998	0.139447069861908	0.989767999939123	0.990892791313426	0.993852324582288	313	55231	274	214	131	84	47	22	4	2	1	0	0	0	54483	54543	54626	54673	54710	54735	783	785	786	787	787	787
AUD	50_60	UKBB	N14_LUMPNASBREAST	-14.0397192433309	-14.0381861184981	-14.0382875437061	-14.0364240580764	-14.0339642562157	-14.0282637143528	3495.39585737978	2410.64133564246	2419.83198322537	2454.16927379569	2097.05736739128	3026.90663498218	0.996795199869123	0.9953536063235	0.995371219927621	0.995436588215097	0.994660422742725	0.996302200129044	508	26973	307	312	302	292	280	160	0	0	0	0	0	0	26994	26989	26999	27009	27021	27141	180	180	180	180	180	180
AUD	50_60	UKBB	N14_MALEGEN	0.787167407610666	0.398488246590249	-1.09588064982791	-14.0183068043755	0.36515917219845	0.189589994454097	0.453727373248144	0.414390344018329	1.00252312841938	750.19157367968	0.581294942131413	1.00228204492422	0.0827601638259275	0.336237848675228	0.274339991439616	0.985091355236403	0.529884548259451	0.849968728476702	1964	21197	1609	1377	1035	755	532	241	13	9	5	4	4	1	21030	21262	21604	21884	22107	22398	509	513	517	518	518	521
AUD	50_60	UKBB	N14_MENORRHAGIA	2.34730099862497	-13.7485210234444	1.00146925082698	0.846495186028718	0.535315806262155	1.84455168004876	1.03652394424701	1890.32023252079	1.02574574796823	1.01978299404501	1.01379069410121	0.722330063461391	0.023537896200388	0.994196943059026	0.328899555056546	0.406497036506209	0.597475839879041	0.0106611576958524	878	20664	334	419	571	656	617	375	3	2	4	3	3	2	21073	20988	20836	20751	20790	21032	132	133	131	132	132	133
AUD	50_60	UKBB	N14_MENSIRREG	2.53143070499461	-14.1833717475971	-14.1831694175468	1.3238398174481	-14.1798156623423	2.34766889660042	1.03626638887292	2681.72615754633	2400.87351972902	1.01152681672311	2043.52213874077	0.716801165938217	0.0145722849962447	0.995780090913949	0.99528652134858	0.190617676672715	0.99446359548185	0.00105586297380573	517	30002	228	283	350	371	341	205	1	0	1	3	2	2	30087	30032	29965	29944	29974	30110	203	204	203	201	202	202
AUD	50_60	UKBB	N14_MESNRUIRREG	1.71718011383827	-13.460409541777	0.554200883326116	1.15114392758769	0.189273402913945	1.5108678973298	1.04428739958768	1252.34098174044	1.02380202566829	0.732669026505248	1.01319600340467	0.721988385255222	0.100102715326564	0.9914243434249	0.58828948043634	0.116144328653126	0.85181095453555	0.0363805454307948	1275	20664	526	659	842	945	872	522	3	2	4	5	3	2	21277	21144	20961	20858	20931	21281	133	134	132	131	133	134
AUD	50_60	UKBB	N14_NEUROMUSCDYSBLADD	-12.3924601688442	-12.3285676437665	-12.2979491470464	2.1095768333568	-12.1906923858162	2.78480125461098	1534.83030501122	1126.95983904266	1191.84294177793	1.00276703925155	1234.2021466721	1.00216569149621	0.993557825139289	0.991271581082449	0.991767229311237	0.0353997665280438	0.992119113463724	0.00545629167433227	244	48335	183	173	147	118	97	49	0	0	1	2	1	1	47760	47770	47796	47825	47846	47894	636	636	635	634	635	635
AUD	50_60	UKBB	N14_OBSTRUREFLUROPATH	1.52076789557863	-12.654664890565	-12.6392331869439	1.76804855500487	-12.4965389401119	-12.5395303964378	1.0029248988234	924.994600577867	1074.81094492659	1.00247162115643	1403.0182599089	2032.53874508062	0.129435227988563	0.989084642466235	0.990617497295188	0.0777842895938184	0.992893418471406	0.995077567766129	368	51407	305	232	170	114	73	34	2	1	1	1	0	0	50847	50920	50982	51038	51079	51118	621	622	622	622	623	623
AUD	50_60	UKBB	N14_ORHCEPINDIDYMITIS	1.84789915977732	1.15251166312318	-12.5045704322782	1.37712416655745	1.34059933733571	-12.5031221356377	1.00448449035851	1.00370189821321	948.138082230325	1.00299142226508	1.00245824716135	1788.05397494523	0.0658197458255018	0.250860867732823	0.989477361318806	0.169747095026027	0.181120850124689	0.994420768636934	165	19110	123	117	109	85	65	24	2	1	2	2	1	0	18689	18695	18703	18727	18747	18788	461	462	461	461	462	463
AUD	50_60	UKBB	N14_OTHBLADD	2.05941154324537	1.51270885086909	-13.6323887621936	-13.5897898246772	-13.6350245287441	-13.6860467003624	0.505193338280035	0.504391750082513	1162.07217547111	1398.26547084276	1414.28634764966	2472.06015027714	4.57221957648351e-05	0.00270800349598834	0.990640148457756	0.992245454809128	0.99230777625318	0.995582700697513	785	49176	638	557	411	288	198	83	8	4	0	0	0	0	48667	48748	48894	49017	49107	49222	648	652	656	656	656	656
AUD	50_60	UKBB	N14_OTHDISMALEGEN	1.32689781659916	0.0473057706188004	-14.5148900383072	-14.5143233803906	-14.514213226173	1.03647261951566	0.712347276495576	1.00329608102474	1518.16488078671	1596.88928423669	1618.46731516824	1.00279237125972	0.0625027973441919	0.962393391091174	0.992371691392497	0.992748028808166	0.992844766580217	0.301329530807455	560	19301	401	351	322	286	211	105	3	2	1	1	1	1	18993	19043	19072	19108	19183	19289	464	465	466	466	466	466
AUD	50_60	UKBB	N14_OTHETNASKIDUR	3.11149574818555	-12.1800786193695	-12.1745119920175	-12.1333774145628	-12.1213270105242	-12.0521425394816	0.71035496730584	1136.78890748313	1425.35697458303	1823.5727765803	2273.29107200466	2629.41342748078	1.18571257878906e-05	0.991451261816365	0.993185049629213	0.994691211009994	0.995745650889314	0.996342840313795	134	54832	114	92	59	39	17	11	2	0	0	0	0	0	54081	54103	54136	54156	54178	54184	769	771	771	771	771	771
AUD	50_60	UKBB	N14_OTHFEMPELINF	-13.1806674038751	-13.1797835946494	-13.1800891941799	-13.1787288864529	-13.1776307586757	2.87225393868453	2946.12392223455	2076.71283641269	2147.52403511207	2156.74053499425	2019.30679567127	1.00853828258973	0.996430355199867	0.994936288220461	0.995103140413029	0.995124569365791	0.994793186688478	0.00440035731306388	311	29936	191	187	180	169	144	70	0	0	0	0	1	1	29862	29866	29873	29884	29909	29983	194	194	194	194	193	193
AUD	50_60	UKBB	N14_OTHNONINFCERVIX	-13.1712360039527	-13.1713493824031	2.46150992968568	-13.1714091122728	-13.1711937543066	-13.1701487781306	3286.68138363458	2303.36313966269	1.01459679350427	2931.18136904694	2825.57665339706	4732.24647342085	0.996802520080677	0.995437471902351	0.0152622031494764	0.996414678150377	0.996280740048925	0.997779438398362	206	20755	157	150	132	95	71	32	1	1	1	0	0	0	20676	20683	20701	20738	20762	20801	127	127	127	128	128	128
AUD	50_60	UKBB	N14_OTHNONINFUTER	-14.1826365020681	-14.181622813656	2.50704323956479	-14.1805073824665	-14.179040597931	-14.1793082493451	3012.44605087315	2236.33570410331	0.600367738447488	2669.15390126215	2716.07567940066	4221.55970878471	0.996243562639398	0.994940284667083	2.9688057869551e-05	0.99576107069939	0.995834730865564	0.997320082944812	637	20903	477	458	389	323	220	100	3	3	3	0	0	0	20933	20952	21021	21087	21190	21310	127	127	127	130	130	130
AUD	50_60	UKBB	N14_OTHNONINFVAG	-13.0113857220919	-13.0103536827154	-13.0102905578372	-13.0092573003337	-13.0094085593999	-13.0087026824479	3704.40869105161	2751.86491016522	2809.28145025565	3341.64751301298	3419.85093826176	4979.57734402606	0.997197511586351	0.996227750270975	0.99630486548098	0.996893789878332	0.996964785487089	0.997915599958944	128	20731	93	95	83	61	44	24	0	0	0	0	0	0	20638	20636	20648	20670	20687	20707	128	128	128	128	128	128
AUD	50_60	UKBB	N14_OTHNONINFVULV	-14.0164748987627	-14.0160462342254	-14.0151031644639	-14.0148052514771	-14.0131334467127	-14.0137170464799	4525.47783454332	3349.96995019127	3892.09901052597	4464.44621726239	4346.39204782021	6947.8397569439	0.997528766807142	0.996661715050383	0.997126894707328	0.997495282097118	0.99742755753915	0.998390676630347	209	20814	170	156	114	88	63	29	0	0	0	0	0	0	20724	20738	20780	20806	20831	20865	129	129	129	129	129	129
AUD	50_60	UKBB	N14_OTHPENIS	2.10124668401341	-13.1754626880672	1.22020397354456	-13.1758400100305	-13.1754999526462	-13.1750548695805	0.712003211431577	1108.96484527367	1.00294785021978	1633.18852177188	1766.4863448177	3290.40412249721	0.00316566628118914	0.990520663486276	0.223749755695695	0.993563091374827	0.9940489602113	0.99680521164357	207	19224	174	145	106	75	48	18	3	1	1	0	0	0	18791	18820	18859	18890	18917	18947	463	465	465	466	466	466
AUD	50_60	UKBB	N14_OVARYCYST	-14.2076480476151	-14.204638084682	-14.207671250617	-14.2069385383038	-14.2010143006878	2.25508522019763	3909.93817906905	2859.34786265575	2921.97299395221	2980.03352384898	2701.42818680911	1.01075314395236	0.997100711684803	0.996036293816977	0.996120416961222	0.996196199174672	0.995805656457174	0.0256749067017078	482	20860	294	297	280	261	218	129	0	0	0	1	1	1	20919	20916	20933	20952	20995	21084	129	129	129	128	128	128
AUD	50_60	UKBB	N14_PHIMOSIS	2.46961054268978	0.707197227198756	-13.1669081683805	-13.1665339307509	1.28986122803167	-13.1667787377671	0.58392474453905	1.00315834536801	1139.33484856975	1403.2453300038	1.00257443105395	2394.60043355601	2.3438813438194e-05	0.480828478800422	0.990779322769876	0.992513625541646	0.198251495947474	0.995612831106955	244	19190	194	174	144	99	73	30	4	1	1	1	1	0	18770	18790	18820	18865	18891	18934	466	469	469	469	469	470
AUD	50_60	UKBB	N14_POLYPFEMGEN	-15.0799735898228	-15.0739699877559	-15.0720203480573	0.867257314980726	0.823216395606939	-15.0567580352026	3343.94742585982	2428.63738283188	2586.36592552367	1.01241761338143	1.01105834601585	4323.17557473156	0.996401846144645	0.995047753614537	0.995350362393588	0.39165485296442	0.415523196265308	0.997221132873924	1236	21067	906	866	771	639	463	240	0	0	1	2	1	0	21265	21305	21400	21532	21708	21931	132	132	131	130	131	132
AUD	50_60	UKBB	N14_POSTMENATRVAG	-13.0057687191933	-13.0058259444864	-13.0056534820954	-13.0054007686219	-13.0045662601978	-13.0048772035324	3598.31526841836	2716.52557075272	3510.67993182943	5425.87327285824	8068.85120480888	21231.8305170101	0.997116128328371	0.996180007215953	0.997044166206456	0.998087533928217	0.998714050131371	0.999511281418779	107	20798	101	89	50	23	7	2	0	0	0	0	0	0	20676	20688	20727	20754	20770	20775	128	128	128	128	128	128
AUD	50_60	UKBB	N14_POSTMENBLEED	-15.056620473296	-15.054602544687	0.940008938397349	-15.050929962482	-15.0449140645188	-15.0472868151877	3301.26342911863	2480.62334659696	1.01098776316039	3729.10276245046	4712.97092752593	10586.3714489438	0.996360967968183	0.995157764994397	0.352478479767586	0.996779688626485	0.99745296874358	0.998865900951328	928	21038	864	772	570	340	164	36	1	1	1	0	0	0	20970	21062	21264	21494	21670	21798	131	131	131	132	132	132
AUD	50_60	UKBB	N14_PROSTATITIS	-14.0133697092213	-14.0125284647954	-14.0120999897608	-14.0129815806484	-14.0120247086567	-14.0118363922273	2355.20395915626	1740.79272932934	1997.63372418678	2414.85240978616	2393.85544538812	3312.35913178856	0.995252646667515	0.99357748961458	0.994403405172218	0.995370036337993	0.995329745427158	0.996624824139365	191	19270	151	137	105	73	55	34	0	0	0	0	0	0	18846	18860	18892	18924	18942	18963	464	464	464	464	464	464
AUD	50_60	UKBB	N14_PROSTHYPERPLA	0.426353558300318	0.351651967837112	-14.0103057940754	-14.0103518598258	0.5105523108492	-14.0093190030488	0.7111666060061	0.581664074840843	974.766374739168	1253.49888247217	1.00223397116912	2526.60557520909	0.548830906634744	0.545470094617137	0.988532409301151	0.991082233217814	0.610461859171237	0.995575976648334	956	20758	877	691	428	254	142	50	5	4	1	1	1	0	20334	20520	20783	20957	21069	21161	498	499	502	502	502	503
AUD	50_60	UKBB	N14_RENALCOLNAS	-12.2838480512745	-12.3300856471678	1.19534022292134	-12.2927781581193	1.286451557239	-12.3297522706339	1149.03222550919	824.951664158186	1.00204897829881	973.754658718535	1.00187632015843	1192.47185251315	0.991470294914173	0.988074915032351	0.23291010407117	0.989927691435534	0.19912716123326	0.991750292748657	247	53631	172	156	149	115	96	59	1	1	2	1	1	0	52942	52958	52965	52999	53018	53055	763	763	762	763	763	764
AUD	50_60	UKBB	N14_RENALTUB	0.542683838684108	0.733869571646658	-0.234134287332438	0.242319288498653	0.440501093491887	-10.9794201752017	0.71012230482615	0.503530552311924	1.00176313528719	1.00181602102278	1.0016062471153	503.558100174532	0.444741040880893	0.144992769005201	0.815200649228491	0.80887312504952	0.66008582504271	0.982604557882135	1716	53887	1496	1135	780	496	308	116	7	6	2	1	1	0	53351	53712	54067	54351	54539	54731	749	750	754	755	755	756
AUD	50_60	UKBB	N14_RENFAIL	0.101238740256037	1.01669408918767	0.136400222652146	-11.976146654661	0.834041050500505	-11.9764223168862	1.00207410600768	0.503385359967021	1.00172202444621	552.821637380535	1.00154014271526	1120.18448322178	0.91952728448481	0.0434131383026088	0.891690256871075	0.98271624247135	0.40498095349316	0.991469601162659	1287	54350	1155	852	540	332	200	64	5	5	1	0	1	0	53721	54024	54336	54544	54676	54812	756	756	760	761	760	761
AUD	50_60	UKBB	N14_TUBULOINTNEPHRNAS	-12.0055536826045	2.0087709535452	-11.9525325219419	-11.9388584275974	-11.9276698397354	-11.8206896130057	1441.94278976231	1.00242079337187	1305.57550816262	1648.97132710632	1792.43859611442	2509.85007960869	0.993356924196994	0.0450786438773671	0.992695475761244	0.994223218176936	0.994690566585993	0.996242201496642	181	51070	147	120	93	59	40	20	1	1	0	0	0	0	50488	50515	50542	50576	50595	50615	615	615	616	616	616	616
AUD	50_60	UKBB	N14_URETHRALSTRICT	1.67795065752513	1.83932823366537	-12.7539401967356	-12.7944766257409	-12.7843640541725	-12.8861853792596	1.00286616109844	0.710569972460122	1195.19712163345	1457.60651722934	1453.88890141337	2281.77938101159	0.094296761814105	0.00963879123892648	0.991485940967773	0.992996474595713	0.992984116434786	0.995494028128005	273	48540	219	194	156	109	74	36	3	2	0	0	0	0	47950	47975	48013	48060	48095	48133	641	642	644	644	644	644
AUD	50_60	UKBB	N14_URETHRAOTH	0.147203511022909	0.301457402963827	0.984601925843343	0.212588519270169	0.265219795830955	1.13168367847668	1.00237703021814	0.710093455636427	0.580924445976077	1.00212186446999	1.00196871286912	1.00194097692194	0.883246918599426	0.671177864777418	0.0900966519012055	0.831999070052302	0.791241594340385	0.258690611510996	1692	50076	1332	1119	874	684	482	226	6	5	4	3	2	1	49714	49927	50172	50362	50564	50820	716	717	718	719	720	721
AUD	50_60	UKBB	N14_URINOTH	1.33575102010485	0.777258961299127	-0.046595420797811	-12.830636126471	-0.458950659941901	0.419540853765164	0.413885970844481	0.413203192983359	0.709989167471403	492.069422015499	1.00182919506053	1.00186354612405	0.00124946610922852	0.0599640987573608	0.947673714118029	0.979197637425809	0.646871487773491	0.675391194144016	2900	50917	2232	1963	1569	1231	917	448	12	7	3	2	2	1	50846	51115	51509	51847	52161	52630	727	732	736	737	737	738
AUD	50_60	UKBB	N14_UROLITHIASIS	-12.2686854241064	-0.0376786467982651	0.20238961874486	0.549063811649292	0.46695495843908	-12.2926163594756	609.037244941669	1.00191133292024	1.0019386167415	1.00199077381793	1.00173794701499	866.616571421134	0.9839281870754	0.970001211860388	0.839918270526086	0.583710496184248	0.641111840979498	0.988682699782725	738	54102	567	506	403	290	225	114	3	3	3	2	1	0	53498	53559	53662	53775	53840	53951	772	772	772	773	774	775
AUD	50_60	UKBB	N14_UTER_POLYP	-14.1892366557531	-14.1878622912832	-14.1877434434843	2.22782168231976	-14.1838407554355	-14.1792419526148	4765.10114027197	3381.72639245873	3409.69456620333	1.01355071667351	3538.24901098076	5268.76405770408	0.997624110004601	0.996652525441203	0.996680010904104	0.0279464900455638	0.996801514758835	0.997852744124092	266	20735	179	175	179	157	118	63	0	0	0	1	0	0	20693	20697	20693	20715	20754	20809	129	129	129	128	129	129
AUD	50_60	UKBB	NAFLD	1.64743997694418	1.2450161075376	1.00756359680128	-11.4395086610566	1.80760692760037	-11.4477399489298	0.710128012873132	0.709766344942919	1.00188426429673	665.910632920816	1.00179887582544	1395.68900186545	0.0203452208776792	0.0794097623394125	0.314574987905115	0.986294019073918	0.0711747161454707	0.993455653420307	543	55284	478	384	224	135	75	23	5	3	1	1	1	0	54565	54659	54819	54908	54968	55020	779	781	783	783	783	784
AUD	50_60	UKBB	NEURODEGOTH	2.49757907664848	1.97590701786047	-11.6693545434272	2.65693623919871	-11.6791075410769	-11.4703566869513	1.00360349763446	1.00302785974885	1082.40889036048	1.00423085531963	1268.67676520829	1840.85684132524	0.0128243063569537	0.0488449827807491	0.991398243724582	0.00815118423865903	0.992654986494558	0.99502842313384	183	40858	141	127	95	65	51	18	3	2	1	1	0	0	40445	40459	40491	40521	40535	40568	452	453	454	454	455	455
AUD	50_60	UKBB	NEURODIS	1.76461714013611	0.572674643097578	0.39117480159928	0.244724661185442	0.289440295893644	0.941347457379919	0.270664940279774	0.347160659703466	0.419634715492192	0.509235807036025	0.508460027318329	0.584411717041036	7.05125016322135e-11	0.0990257071618414	0.351243863603868	0.630820453148078	0.569187260140761	0.107231878356309	5665	25039	4342	3886	3179	2479	1780	805	34	20	13	8	7	3	26051	26507	27214	27914	28613	29588	277	291	298	303	304	308
AUD	50_60	UKBB	NEURO_COMORBIDITIES	1.64246750793947	0.630446887043425	0.963537795063017	0.78092175168115	0.915217714082548	1.22998720609474	0.268190550487211	0.31305782975549	0.302608384696277	0.373734832734892	0.353161920789664	0.461410553392497	9.1108483269798e-10	0.0440268354243164	0.00145200799730336	0.0366620597589523	0.00955596453944399	0.007682569526686	11913	25485	9306	8368	6667	5023	3568	1632	48	33	30	21	13	5	27861	28799	30500	32144	33599	35535	183	198	201	210	218	226
AUD	50_60	UKBB	O15_DELIVERY_PROXY	-12.1669906172822	-12.1640078188688	-12.1631974721633	-12.1651390567948	-12.162902079726	2.51638655017654	7434.93159077924	4636.0595067818	3856.96539860944	3084.42103932909	1850.55565165343	1.01803748343524	0.998694292003433	0.997906527539996	0.997483822024736	0.996853104247126	0.994755887560104	0.0134434148889901	114	30716	11	15	20	39	63	87	0	0	0	0	1	1	30615	30611	30606	30587	30563	30539	204	204	204	204	203	203
AUD	50_60	UKBB	O15_PREG_BIRTH_PUERP	-12.1733021627686	-12.1737302254911	-12.1746813468831	-12.1769863598985	-12.17748285796	2.25562478092252	5116.37838220414	3284.31985725385	3195.47064722597	2788.17359960951	1618.23966379866	1.01920035420577	0.998101610170316	0.997042550794454	0.996960082613635	0.996515353804145	0.993995862245501	0.0268885557980894	155	29581	23	27	29	46	83	111	0	0	0	0	1	1	29515	29511	29509	29492	29455	29427	198	198	198	198	197	197
AUD	50_60	UKBB	OTHER_ILD_CVD_COMORB	4.0931326135799	3.11307183893044	3.59060500731998	-13.0908004285316	-13.0714152036634	-12.9106924310504	0.76422239259231	1.03583851004113	1.03519873969041	5491.71809369146	5566.65003119258	9673.94134533385	8.51106989954017e-08	0.00265263132286159	0.000523338322747406	0.998098056476937	0.998126436773297	0.998935155927214	440	29680	386	244	154	100	68	29	4	2	1	0	0	0	29696	29838	29928	29982	30014	30053	34	36	37	38	38	38
AUD	50_60	UKBB	OTHER_SYSTCON_FG	-11.76998870179	3.22501474022721	-11.7691554966111	2.79420166743955	-11.8697788559861	-11.5415230589521	1181.50254627186	0.506074383869993	1140.53547105812	1.00285239376545	1896.27491531578	4796.84977343696	0.99205169978627	1.85837890829319e-10	0.991766796338484	0.00533210440282307	0.99500565484105	0.998080241281952	224	44354	200	164	112	68	32	7	4	5	1	1	0	0	43855	43891	43943	43987	44023	44048	519	518	522	522	523	523
AUD	50_60	UKBB	PAIN	1.54405053602318	1.03431148206004	0.777634180303935	0.834749345601441	0.489096619369056	1.42684688810417	0.277432397165444	0.267434441002384	0.340463140486182	0.384285591839296	0.452141745851789	0.413495412796285	2.61398921581425e-08	0.000109942028211563	0.0223687057769308	0.0298397600194424	0.279371212599508	0.000559143395043943	6335	48521	4903	4318	3402	2576	1865	912	45	32	19	14	10	6	49287	49872	50788	51614	52325	53278	621	634	647	652	656	660
AUD	50_60	UKBB	PANCREATITIS	2.13385517025071	3.02189284720701	2.69930033452623	-11.0684703207361	-11.1184688991592	-11.1052030133883	1.00218919840254	0.503665299051579	0.709859104440394	850.694577852007	859.449853667318	1449.27878420241	0.0332382178892754	1.97556396151531e-09	0.000143193500548302	0.989618938874227	0.989678272448957	0.993886211943998	197	54608	160	129	94	61	45	20	7	6	2	0	0	0	53869	53900	53935	53968	53984	54009	769	770	774	776	776	776
AUD	50_60	UKBB	PNEUMOBACTKNOWN	-12.0515335162879	-12.0762065362234	-12.1489587743971	-12.1458445839659	-12.2064868042471	-12.241685950139	1523.40915395864	1247.86479467739	1398.71504357692	1598.47031736407	1736.16386413965	2722.97404364506	0.993688082937649	0.992278595892445	0.993069821621215	0.993937398452763	0.994390341069393	0.996412959081096	132	47345	106	77	61	44	26	17	0	0	0	0	0	0	46723	46752	46768	46785	46803	46812	648	648	648	648	648	648
AUD	50_60	UKBB	PNEUMONIA	1.32806597385731	1.91472482359341	1.30056647891697	0.577801618638957	1.41026688840487	-10.7089296494516	0.581236565671169	0.359320289883969	0.580698180382849	1.0019696894807	0.709632537975863	521.473589100554	0.0223188388666443	9.88958110769878e-08	0.0251130051277592	0.564165262706292	0.046886954034613	0.98361587378856	1211	53325	1040	747	501	335	205	87	15	14	6	3	2	0	52750	53043	53289	53455	53585	53703	731	732	740	743	744	746
AUD	50_60	UKBB	POLLENALLERG	2.77734212164223	-13.2536539564597	2.02196164490355	-13.3232205528746	-13.3510643671555	-13.3358599963171	0.71916073710606	1657.87540912968	1.00740012983096	3124.77997632554	3691.58500626437	6440.77701329676	0.000112498839367572	0.993621490994367	0.0447380816271826	0.996598045350101	0.99711436012222	0.998347952557386	350	27273	302	254	165	86	50	18	3	1	1	0	0	0	27113	27161	27250	27329	27365	27397	205	207	207	208	208	208
AUD	50_60	UKBB	PSOR_ARTHR_OTH	-11.9525566640315	-11.9579118000981	-11.9137422956496	-11.9202420244897	-11.831755854246	-11.6346072375753	1562.05990870555	1172.18027712232	1384.13080124457	1627.35337913102	1601.56712256686	2494.17767029468	0.993894813310762	0.991860579890553	0.993132387736851	0.994155607415172	0.99410559237883	0.996278116057763	107	55395	81	73	55	44	29	14	0	0	0	0	0	0	54629	54637	54655	54666	54681	54696	792	792	792	792	792	792
AUD	50_60	UKBB	PSOR_ENTE_ARTHR	-11.9559069810818	-11.9565943022885	-11.943748042177	-11.9603082610737	-11.8958382233921	-11.7667773105187	1619.28843186131	1229.84329577806	1475.31207075832	1749.42127871378	1675.93262283245	2506.44433406741	0.994108926655816	0.992243051009174	0.993540601847737	0.994545126962952	0.994336630347137	0.996254257342651	115	44106	87	79	57	46	31	15	0	0	0	0	0	0	43618	43626	43648	43659	43674	43690	516	516	516	516	516	516
AUD	50_60	UKBB	PULMONARYDG	1.15585659806223	0.436026296108585	0.167983250437321	0.361279955390084	0.941462814324765	-14.0221357395188	0.346809874882377	0.364637725646311	0.45609161583908	0.455886445303767	0.34399912587607	917.04650214236	0.000859690185780617	0.231782640456416	0.712641855930159	0.42808204407678	0.00620367056102555	0.987800390009406	6233	31426	4738	4164	3408	2769	2072	1000	27	23	17	13	9	0	32546	33120	33876	34515	35212	36284	348	352	358	362	366	375
AUD	50_60	UKBB	PULM_ANXIETY	3.8357738678462	3.03328007515527	2.73539697354037	3.16742689735435	2.74399857415482	3.29933672371028	0.345048218026018	0.386408921364628	0.523511740644641	0.52336373140692	0.722938867919011	1.01092092218356	1.04129719751298e-28	4.16294532413506e-15	1.74068601286048e-07	1.43008248274963e-09	0.000147277113979214	0.00109969799970478	2100	47984	1753	1478	1031	689	398	142	26	16	10	7	3	1	48207	48482	48929	49271	49562	49818	98	108	114	117	121	123
AUD	50_60	UKBB	PULM_IMMUNECOMORB	2.8190062773921	3.50848768427344	2.59444543226868	3.16671155573763	2.44365201574349	3.18001940736425	0.624415075835743	0.389120635135547	0.620209018338653	0.548583223507841	0.740898879307224	0.739036156373007	6.34258504818061e-06	1.94278787631903e-19	2.87460689954603e-05	7.80913532956108e-09	0.000972977559534197	1.68555599742157e-05	2293	29376	1816	1541	1182	878	635	328	18	16	8	7	3	2	29785	30060	30419	30723	30966	31273	50	52	60	61	65	66
AUD	50_60	UKBB	PULM_INFECTIONS	0.848868447268946	0.220987221596324	0.648717001598736	-0.0090218877544904	0.640899586538815	0.141977142259378	0.385299782139168	0.384429029148001	0.340576088113356	0.504788286974889	0.35965839923966	0.710053888409283	0.0275850499458221	0.565395925019641	0.0568107822973221	0.985740473937248	0.0747545281569789	0.841517628869114	5511	42850	4080	3611	3034	2590	1997	956	27	25	20	11	9	2	43650	44119	44696	45140	45733	46774	604	606	611	620	622	629
AUD	50_60	UKBB	PULM_MEDICATIO_COMORB	1.39318493892366	0.612565535904522	0.201964627696747	0.75793147883349	0.325476031186019	-11.0657066574002	0.383404137929371	0.451113612043685	0.709602839462351	0.709631134602008	1.00166005728546	528.827811769788	0.000279359352154881	0.174496569639235	0.775938021459086	0.285491636661998	0.745229042360752	0.983305506957185	2459	52997	2233	1715	1063	635	342	129	16	9	5	3	1	0	52503	53021	53673	54101	54394	54607	704	711	715	717	719	720
AUD	50_60	UKBB	PULM_PNEUMONIA_SEPSIS	1.2930294149104	1.8894572144295	1.27517071762653	0.558775674213241	1.38265445603079	-11.6789089760801	0.582095480555611	0.360562555297489	0.581435623510831	1.00240400523736	0.710177332916203	839.254063284375	0.026328239193429	1.60312728866238e-07	0.0282971706825192	0.577229850620595	0.0515450013264943	0.988897139944529	1215	41489	1044	748	501	335	205	87	15	14	6	3	2	0	41050	41346	41593	41759	41889	42007	595	596	604	607	608	610
AUD	50_60	UKBB	Q17_CONGEN_MALFO_CIRCULATO_SYSTEM	2.12708675962559	1.63399416346577	-11.7291911739959	-11.6739099020102	-11.6118309194009	-11.4771257355332	1.00238265094075	1.0020553126549	954.280511940962	1060.04849757171	1100.18416116174	1999.50969566675	0.0338351599885298	0.102965737292492	0.990193339588224	0.991213379173206	0.991578929300545	0.995420191679214	162	55353	130	110	77	60	40	18	2	1	0	0	0	0	54590	54610	54643	54660	54680	54702	793	794	795	795	795	795
AUD	50_60	UKBB	Q17_CONGEN_MALFO_DEFORMAT_CHROMOSOMAL_ABNORMALITI	0.856283135577827	0.362907775547558	-12.4600180104787	-12.3937694869486	-12.399938397757	2.12771365023354	1.00218087716372	1.00186792509582	722.092189815139	854.01598554676	886.990666539813	1.00183647067631	0.392872456141419	0.717179299906994	0.986232834525638	0.988421235208522	0.988846109070828	0.033685755963277	660	54864	522	444	347	250	172	76	2	1	1	1	1	1	54217	54295	54392	54489	54567	54663	783	784	784	784	784	784
AUD	50_60	UKBB	Q17_CONGEN_MALFO_DEFORMAT_MUSCULOS_SYSTEM	-11.9400734941951	-11.9353550457945	-11.9408267968621	-11.8339819355359	-11.712355987441	-11.9184448692049	1463.88524510276	1113.2695605496	1277.95097693403	1567.13645452716	1700.06900840446	2764.49887115276	0.993492184789255	0.991446049159863	0.992544891872873	0.993974958775012	0.994503144258959	0.996560131099907	123	55379	95	84	65	46	32	13	0	0	0	0	0	0	54613	54624	54643	54662	54676	54695	794	794	794	794	794	794
AUD	50_60	UKBB	Q17_LVOTO_BROAD	2.50823532567428	1.44102674925681	-11.3837686937269	-11.3616571463068	-11.5295990550078	-11.8365681114836	0.709973145855004	1.00172191623878	813.589636430835	1022.57721818801	1244.86263477979	3126.80457423465	0.000411090985693574	0.15027815009131	0.988836341424287	0.991135041788516	0.992610303093772	0.996979602604276	169	55334	156	116	68	39	22	5	3	1	0	0	0	0	54560	54600	54648	54677	54694	54711	784	786	787	787	787	787
AUD	50_60	UKBB	Q17_VACTREL	1.59432482449761	1.13467409792113	-12.2207542974989	-12.1175635206518	-12.168186722905	2.92433939340362	1.00218441571175	1.00190069494652	943.258525616408	1090.19708540601	1197.21089456628	1.00212800160967	0.11164339420477	0.257415242199537	0.98966298407928	0.991131678939398	0.991890617427032	0.00352137948962789	277	55255	224	183	139	99	65	29	2	1	1	1	1	1	54516	54557	54601	54641	54675	54711	790	791	791	791	791	791
AUD	50_60	UKBB	R18_ABDOMI_PELVIC_PAIN	1.95076274435531	1.22517685061397	1.17832345631268	-0.345288011635941	0.291898717531514	1.40454941016589	0.343260512062276	0.361671724223196	0.415430815075589	1.00289500137583	0.710839979980014	0.581587810283579	1.32322378648438e-08	0.000705228467011891	0.00456268140474315	0.73062723552495	0.681337159879895	0.0157341067859975	3388	46000	2549	2276	1860	1436	1053	554	24	16	9	4	4	3	46277	46550	46966	47390	47773	48272	538	546	553	558	558	559
AUD	50_60	UKBB	R18_ABNORMALITI_BREAT	2.08315128005345	1.38715929958515	1.48427420922473	0.701197205034302	0.706388693628942	2.21062805437597	0.453802534429239	0.505075243833104	0.581960064688566	1.00273645408492	1.00239815391511	0.710060672923672	4.42322057233501e-06	0.00602457421567751	0.0107576444239662	0.484374784400808	0.480997749548854	0.00185011243698753	1191	46610	960	785	548	387	285	120	12	7	6	3	2	2	46282	46457	46694	46855	46957	47122	547	552	553	556	557	557
AUD	50_60	UKBB	R18_ABNORMALITI_GAIT_MOBIL	2.33069815420915	2.38794568274845	-11.0919072623097	-11.0308588497402	2.89679335028542	-10.8948997068785	0.71036375835134	0.580709751939028	720.853221609806	940.328718243654	1.00238681509902	1476.69270797793	0.00103442499579226	3.92049740806246e-05	0.987723281148319	0.990640347424571	0.00385369658389785	0.994113336270036	339	54247	298	204	107	66	36	14	5	3	0	1	1	0	53596	53690	53787	53828	53858	53880	687	689	692	691	691	692
AUD	50_60	UKBB	R18_ABNORMALITI_HEART_BEAT	2.11446943751824	1.33767517241143	0.257027059522682	1.30776735361115	0.687125224335834	-11.6205974487454	0.453965929458538	0.505318073401087	1.00258552986164	0.710749863463026	1.00233402786218	772.860169665578	3.19651163644225e-06	0.00811626815678192	0.79766961147533	0.0657707977235924	0.493012570955115	0.988003591971623	1230	46824	1024	842	614	431	277	117	12	7	3	3	1	0	46460	46642	46870	47053	47207	47367	558	563	567	567	569	570
AUD	50_60	UKBB	R18_ABNORMAL_BLOOD_P_READI_WO_DIAGNOSIS	2.56678012712907	1.39343510206198	-11.8213030510194	-11.8457680885096	-11.840852932324	-11.5944885440216	0.712040521074675	1.00281933918906	925.97014309618	1099.5818777515	1231.78428756931	2300.33237405791	0.000312365607913499	0.164675418695851	0.989814165108216	0.991404575827191	0.992330241311757	0.995978396716335	309	45837	264	221	142	94	53	24	3	1	0	0	0	0	45370	45413	45492	45540	45581	45610	509	511	512	512	512	512
AUD	50_60	UKBB	R18_ABNORMAL_FINDI_DIAGNOST_IMAGI_FUNCTION_STUDI_WO_DIAGNOSIS	1.60295330264853	1.33990478724775	0.156337124575847	0.546328935409954	-12.2220292605234	1.43690509380821	0.504262650895536	0.451174781465991	1.00183091656965	1.00187923313667	624.327629495029	1.00170678534425	0.00147882867982457	0.00297980958084282	0.87599250023197	0.585544328530677	0.984381364592611	0.151441953175489	1294	54545	1094	851	577	386	253	103	10	7	3	2	1	1	53979	54222	54496	54687	54820	54970	756	759	763	764	765	765
AUD	50_60	UKBB	R18_ABNORMAL_FINDI_DIAGNOST_IMAGI_LUNG	2.61675842250906	2.16357121190676	1.88616490581883	-11.0062246477844	-10.9545128641516	-11.0296768551887	0.710631380149897	0.709907663944529	1.00209263433829	814.507534650336	859.489495745311	1513.04507304641	0.000231138557794026	0.00230615554925389	0.0598053240513848	0.989218725296699	0.989830940232366	0.994183695457293	273	53125	237	152	102	59	42	14	5	3	1	0	0	0	52471	52556	52606	52649	52666	52694	685	687	689	690	690	690
AUD	50_60	UKBB	R18_ABNORMAL_FINDI_DIAGNOST_IMAGI_OTHER_BODY_STRUCTURES	1.44597450167365	0.92609812920557	-11.9528838425161	-11.989928631641	-11.9713396795804	-12.1794826723324	1.00253317782912	1.00203861568904	777.434033417449	991.080208284101	1112.76892667196	1590.50451868819	0.149211881917595	0.355374901691336	0.987733176906332	0.990347556627217	0.991416400452158	0.993890161206523	428	53324	366	305	195	123	72	33	2	1	0	0	0	0	52703	52764	52874	52946	52997	53036	681	682	683	683	683	683
AUD	50_60	UKBB	R18_ABNORMAL_FINDI_EXAMI_BLOOD_WO_DIAGNOSIS	1.27338849842237	0.83301655448039	-13.3196709487922	-13.2950461699872	-13.2241453725527	-13.2163625785186	0.58100098459987	0.580468889109842	870.684905125854	1087.8915205757	1141.14221599796	2074.4973929097	0.0284001012221878	0.151265646465122	0.98779449920941	0.990249351310428	0.990753908569613	0.994916811969264	958	54788	869	670	418	259	166	51	6	3	0	0	0	0	54099	54298	54550	54709	54802	54917	772	775	778	778	778	778
AUD	50_60	UKBB	R18_ABNORMAL_FINDI_EXAMI_OTHER_BODY_FLUIDS_SUBST_TISSU_WO_DIAGNOSIS	-11.7261516499404	-11.6690208285276	-11.5715586219622	-11.5254273112481	-11.4845038456057	-11.45609020918	1735.63448724929	1277.90114382748	1532.17494853963	1671.04542673874	1511.2231939933	1971.31751929435	0.994609438651117	0.992714301715509	0.993974134475883	0.994496925426266	0.993936554081401	0.995363209647395	103	55206	74	73	51	43	35	22	0	0	0	0	0	0	54440	54441	54463	54471	54479	54492	795	795	795	795	795	795
AUD	50_60	UKBB	R18_ABNORMAL_INVOLU_MOVEM	-11.8436516099135	2.13173617155054	2.4939384066068	-11.9002660539404	-11.7931763405256	-11.7954269695588	1340.65086963762	1.00266575874384	1.00331250362095	1605.66620480217	1652.68189649173	2179.46546834263	0.992951376036172	0.0334975491821007	0.0129295276154914	0.994086596827855	0.99430651870126	0.995681811315717	140	53559	112	89	65	41	29	14	2	2	1	0	0	0	52963	52986	53010	53034	53046	53061	622	622	623	624	624	624
AUD	50_60	UKBB	R18_ABNORMAL_RESULTS_FUNCTION_STUDI	2.06767880266851	0.482608089335042	-12.5592869580297	1.26119357840717	-12.6215318996031	2.20857133282634	0.581221280468077	1.00190641000037	835.79522211971	1.00199104758309	1051.36212334011	1.0018406166915	0.000374440087849845	0.630026329356191	0.988010838322312	0.208143238334637	0.990421679337044	0.0274882397832713	594	53547	497	395	274	192	129	51	5	2	2	2	1	1	52914	53016	53137	53219	53282	53360	725	728	728	728	729	729
AUD	50_60	UKBB	R18_ABNORMAL_WEIGHT_LOSS	1.41291195517883	1.81864639751892	1.98871899139926	1.69300260407807	-12.4763909911345	-12.4302176578045	0.710167867996578	0.451399039157402	0.503842280284157	0.709913003585118	876.235502147011	1386.15878369435	0.0466409209783996	5.60359086791755e-05	7.91014734122685e-05	0.0170882730528874	0.988639602749846	0.992845158900855	796	55010	651	538	381	261	178	79	13	11	6	2	0	0	54378	54491	54648	54768	54851	54950	764	766	771	775	777	777
AUD	50_60	UKBB	R18_ANOREXIA	-11.4003261967714	-11.3742801203522	-11.2837465121437	-11.3130794823681	-11.2329647981961	4.22567949014262	1116.6389272484	898.640504300932	1029.22254322962	1267.78936408359	1405.91497800458	1.00382681342765	0.991854138325366	0.989901278496753	0.991252672381991	0.992880196098264	0.993625138099838	2.55856881906078e-05	128	55404	108	78	63	37	20	9	0	0	0	1	1	1	54633	54663	54678	54704	54721	54732	791	791	791	790	790	790
AUD	50_60	UKBB	R18_ASCITES	3.89838595718907	-11.1832773920877	-11.1500325289056	-11.0446945569574	-11.3872571970315	-11.635753668387	0.583699883018495	973.942326981789	1393.90102445382	2089.07706614902	2078.36676843483	3269.02889352534	2.40987827808189e-11	0.990838504448707	0.993617664542344	0.995781701711195	0.995628456253013	0.997160022470226	196	43693	179	79	36	21	17	6	3	0	0	0	0	0	43192	43292	43335	43350	43354	43365	515	518	518	518	518	518
AUD	50_60	UKBB	R18_CARDIAC_MURMU_OTHER_CARDIAC_SOUNDS	-11.8132609261312	-11.8619400962769	-11.7616658303432	-11.6629982874302	-11.5909981015005	-11.567438295108	1446.62839991081	1096.9088706965	1393.11082476869	1759.11641180397	1993.21825252588	2945.98324193226	0.993484495569117	0.99137186811533	0.993263751940793	0.994710038500914	0.995360153714445	0.996867104817	158	45649	134	115	74	50	29	16	0	0	0	0	0	0	45169	45188	45229	45253	45274	45287	504	504	504	504	504	504
AUD	50_60	UKBB	R18_CONVU_NOT_ELSEW_CLASSIFIED	3.68252274684283	2.55052048827385	-11.7478252402195	-11.7648647946662	-11.601169792084	-11.6435405995478	0.507655639035776	0.71170428111842	1089.22460639806	1302.26246807895	1331.3356259245	1814.43728843947	4.04706415047403e-13	0.000338786940925221	0.991394587855978	0.992791870669303	0.993047375175939	0.994879879522253	232	46019	186	129	95	71	45	26	6	2	0	0	0	0	45569	45626	45660	45684	45710	45729	490	494	496	496	496	496
AUD	50_60	UKBB	R18_COUGH	2.18134337780252	2.13143654147634	-12.5141118526803	-12.5217735552436	-12.5955540849422	-12.5707133132405	0.71187845523862	0.582162329548079	1058.16900806564	1324.60812336071	1455.69149612891	2602.99202989967	0.0021824739887892	0.000250996597229211	0.990564282431247	0.99245755720771	0.993096289450072	0.996146765349812	457	46002	391	316	217	140	87	28	5	3	0	0	0	0	45536	45611	45710	45787	45840	45899	527	529	532	532	532	532
AUD	50_60	UKBB	R18_DISTU_SKIN_SENSA	-12.2270463499923	0.558342749948056	1.50423011251906	1.76645948818532	-12.0717077053411	-12.0428129591279	813.04044084545	1.00218916940859	0.710100055538451	0.709796290555727	766.558008820047	1159.26396969656	0.988001330193242	0.577443316867951	0.0341466693640678	0.0128216456329845	0.987435483038531	0.99171146351725	531	54171	418	381	302	232	160	69	3	4	3	2	0	0	53522	53559	53638	53708	53780	53871	759	758	759	760	762	762
AUD	50_60	UKBB	R18_DIZZI_GIDDI	0.991377535436543	0.469998435538305	0.795755945935429	-12.5235828869841	2.03340500976095	-12.5902855316927	1.00263463213383	1.0022783548946	1.00231678854406	947.91337383725	0.710262602842095	1563.33794474586	0.322774469871945	0.639119638652997	0.42724397987188	0.989458865103041	0.0041979383791839	0.993574335039548	681	53759	570	476	351	235	144	62	4	3	2	2	2	0	53229	53323	53448	53564	53655	53737	637	638	639	639	639	641
AUD	50_60	UKBB	R18_DYSPHAGIA	0.924241039307494	0.302905708160208	1.30283366531224	1.01692792541409	1.19600380896441	2.166974491205	1.0034989496482	1.00293890657777	0.711181832272074	1.00296601448406	1.00266940243429	1.00233226914021	0.357040798607793	0.762638261121499	0.0669621999136808	0.310620630279103	0.232939995754455	0.0306233961709279	983	44465	833	721	513	340	203	72	6	5	4	3	2	1	44100	44212	44420	44593	44730	44861	509	510	511	512	513	514
AUD	50_60	UKBB	R18_DYSPNOEA	1.06149885938179	0.126651400084489	0.59916768319106	-0.147115261581877	-0.0620431901092857	1.4844988191713	0.485147162221189	0.605745463432857	0.605263352307902	1.01689034629826	1.01597680733012	0.729577896139663	0.0286700725062334	0.834383031320829	0.3222088736586	0.884970079154755	0.951305431352221	0.0418773873567345	888	31261	729	581	392	256	188	76	11	6	6	3	2	2	31173	31321	31510	31646	31714	31826	236	241	241	244	245	245
AUD	50_60	UKBB	R18_ELEVATED_BLOOD_GLUCOSE_LEVEL	-11.6341470963666	2.19342168293204	-11.7503673817009	-11.5380250552912	-11.5009608774368	-10.8886735298728	1145.76199653761	1.00212366191955	1480.04207557798	1626.80065703846	1725.80491184629	2924.08753406244	0.991898363830321	0.0286133090544423	0.993665492094719	0.994341079939459	0.994682845590259	0.997028856244088	128	53447	120	78	35	26	16	6	1	1	0	0	0	0	52729	52771	52814	52823	52833	52843	725	725	726	726	726	726
AUD	50_60	UKBB	R18_ENLARGED_LYMPH_NODES	-12.491772500247	-12.4708993709276	2.08314545884414	-12.5644271339836	-12.5820519104762	-12.5246790257029	1500.65459051564	1238.40389100224	1.00315177780167	1878.11201361563	2002.06715373952	3111.58311760903	0.993358313516793	0.991965327330802	0.0378384489800765	0.994662252530545	0.994985703220889	0.9967883804929	290	46138	248	173	116	80	51	26	1	1	1	0	0	0	45710	45785	45842	45878	45907	45932	469	469	469	470	470	470
AUD	50_60	UKBB	R18_FAECAL_INCONTINENCE	2.5799102578366	2.05139874687723	-11.5469832309568	-11.5594280244561	3.03354523182361	-11.182111244602	1.00407485750539	1.00334949948598	1092.36919363447	1351.94161648745	1.00289465174771	2617.07562542906	0.0101862984051116	0.0408991913070567	0.991566049166535	0.993177977019861	0.00248806211401801	0.996590848699493	223	43670	187	158	100	67	40	17	3	2	1	1	1	0	43212	43241	43299	43332	43359	43382	491	492	493	493	493	494
AUD	50_60	UKBB	R18_FEVER_OTHER_UNKNO_ORIGIN	2.07627672195048	-13.5531058352338	-13.5812199259788	-13.5682714171737	1.85000327595261	-13.4471113005046	0.71288960661432	1383.10670592098	1754.12257141163	2017.66794030795	1.00284226154194	3604.93761142678	0.00358571161024012	0.992181629375257	0.993822474205005	0.994634482478543	0.0650724605949902	0.997023743884388	604	46367	503	413	258	185	121	52	3	1	1	1	1	0	45997	46087	46242	46315	46379	46448	468	470	470	470	470	471
AUD	50_60	UKBB	R18_FLATU_RELATED_CONDI	-11.3844532755047	1.61478366942531	1.95563109887583	2.45167034280174	-11.1949913055554	-11.3234959578872	910.058945002751	1.00327674036196	1.00339606149165	1.00366439521258	954.994292030332	1550.349083766	0.990019061242618	0.107504930480551	0.0512939756927027	0.014577072076817	0.990646953367193	0.994172433572841	304	43615	246	226	169	116	75	30	3	3	2	1	0	0	43190	43210	43267	43320	43361	43406	480	480	481	482	483	483
AUD	50_60	UKBB	R18_GENERAL_SYMPTOMS_SIGNS	1.95951212739091	1.44118126830099	0.925197531484451	0.933792127023796	0.973734947278016	0.158997468833546	0.253083937733636	0.251730115193948	0.383993017527798	0.45236367926183	0.451761233395826	1.0019855957485	9.7451263126705e-15	1.03369963886399e-08	0.015978232110564	0.0389939347938828	0.0311290260248649	0.873919113308125	4461	50640	3639	3000	2120	1509	1043	475	46	29	13	11	6	1	50790	51429	52309	52920	53386	53954	626	643	659	661	666	671
AUD	50_60	UKBB	R18_HAEMORRHAGE_RESPI_PASSA	3.32210005766989	2.27758026364494	1.44693396960194	-12.4647032268542	-12.5883204924072	-12.6542985447672	0.454178291726739	0.582486586169701	1.00307155102154	1190.52393745302	1277.09389222413	2379.49961672201	2.58286692412973e-13	9.22582711626898e-05	0.149160456177057	0.991646356491984	0.992135375493002	0.995756829808188	340	45856	280	222	160	118	86	28	9	4	1	0	0	0	45396	45454	45516	45558	45590	45648	511	516	519	520	520	520
AUD	50_60	UKBB	R18_HEADACHE1	1.90151480085715	0.916151798828719	-12.7005602466632	1.81543605597657	0.732217516290099	-12.6203585433882	0.584445108320974	0.711864813007108	721.879527383791	0.582949281887711	1.00274973140905	1197.4109351147	0.00113977183464	0.198103207117342	0.985962951180397	0.00184427901164564	0.465262053441252	0.9915906874485	1169	46572	913	805	637	489	348	149	7	4	2	4	1	0	46342	46450	46618	46766	46907	47106	479	482	484	482	485	486
AUD	50_60	UKBB	R18_HEARTBURN	3.01346289000531	-12.9488094638355	-12.9628841075513	-12.9944993522567	-12.9792154963131	-12.9368679042648	0.713011429928558	1511.89771821152	1760.38879006735	2146.16611195714	2467.49801847749	3865.95815670594	2.37472474635462e-05	0.993166516014845	0.994124711722158	0.995169037940744	0.995803089678975	0.997330000097544	275	43652	233	215	152	105	60	18	2	0	0	0	0	0	43215	43233	43296	43343	43388	43430	477	479	479	479	479	479
AUD	50_60	UKBB	R18_LOCALIZED_SWELL_MASS_LUMP_SKIN_SUBCU_TISSUE	2.17103110805768	-12.754537833711	-12.7064789784625	-12.7511249547138	-12.6975766621221	-12.9047023748228	1.002495409719	1410.67257348452	1580.35902436882	1729.10710070487	1658.59159517646	2426.34384751592	0.0303397028665761	0.99278605797173	0.993584879124908	0.994116134553965	0.993891744389789	0.995756407627794	199	54008	157	128	103	82	54	29	1	0	0	0	0	0	53299	53328	53353	53374	53402	53427	750	751	751	751	751	751
AUD	50_60	UKBB	R18_MALAI_FATIG	-12.4638601367098	1.19121104356589	1.59674965464548	-12.4099120038302	1.9490406934817	-12.4478984095704	1160.27704746176	1.0033280378069	1.00327271755796	1348.63046863237	1.0028396579486	1858.49249389696	0.991429176043247	0.235125160286906	0.111487878142017	0.992658079670722	0.0519531492755478	0.994655931230019	465	46353	386	288	204	134	98	43	2	2	2	1	1	0	45941	46039	46123	46193	46229	46284	489	489	489	490	490	491
AUD	50_60	UKBB	R18_MOUTH_BREAT	-14.550200343925	-14.579886471211	-14.5822855883989	-14.6538582547477	-14.5971336253176	-14.5621406792014	3266.40793967956	2538.40935166017	2865.23474742081	3219.16745153238	3238.26038027859	4858.15547824453	0.996445838354468	0.995417207889075	0.995939275022771	0.996367990465043	0.996403381216705	0.997608374233115	180	31077	134	120	98	81	57	29	0	0	0	0	0	0	30918	30932	30954	30971	30995	31023	205	205	205	205	205	205
AUD	50_60	UKBB	R18_NAUSEA_VOMITI	1.9054797859285	1.58353556059151	0.973284285096345	0.603070160798756	1.35651670175158	1.47702425341972	0.506654787100844	0.453826701443878	0.711180649822823	1.00281613816898	0.710891002682742	1.00263358494758	0.000169300707022382	0.000484295085147864	0.171140859102269	0.547589179792765	0.0563663729629623	0.140712049000143	1546	44932	1241	1009	753	566	375	186	12	9	4	3	3	1	44695	44927	45183	45370	45561	45750	530	533	538	539	539	541
AUD	50_60	UKBB	R18_OEDEMA_NOT_ELSEW_CLASSIFIED	3.38873982592314	1.94643467330328	-11.2291921041913	-11.1418887588159	-11.0388941528504	-11.0257735795582	0.583647652100821	1.0027722299112	974.326062725502	1384.2456355179	1479.86872519208	1899.377802582	6.39296127556526e-09	0.0522517731121985	0.990804515028489	0.993577841389699	0.994048335921286	0.995368354262759	238	46243	208	132	75	40	27	16	4	1	0	0	0	0	45785	45861	45918	45953	45966	45977	484	487	488	488	488	488
AUD	50_60	UKBB	R18_OTHER_ABNORMAL_FINDI_BLOOD_CHEMIS	1.10094398804223	0.641915252999365	-13.297597095869	-13.2930167910984	-13.2076546778219	-13.2871162302979	0.710132669668912	0.709683651411606	961.107770692205	1216.14260140991	1314.59641213209	2422.3956335752	0.121060976934828	0.3657255619089	0.98896106217476	0.991278916093165	0.991983846625028	0.995623534161668	712	54340	643	507	326	200	123	38	4	2	0	0	0	0	53646	53782	53963	54089	54166	54251	759	761	763	763	763	763
AUD	50_60	UKBB	R18_OTHER_SKIN_CHANG	-11.9660363496316	-12.0357416319755	-12.0016193003638	-11.9152083555674	-11.8137152366123	-11.4098378510692	1556.47387579687	1265.55665685416	1506.4471611259	1899.25720294881	2387.63934677425	5139.24246817952	0.993865993026122	0.992412044441171	0.993643450832834	0.994994412337422	0.996052191657106	0.998228586014329	102	53954	88	65	51	31	18	5	0	0	0	0	0	0	53215	53238	53252	53272	53285	53298	753	753	753	753	753	753
AUD	50_60	UKBB	R18_OTHER_SYMPTOMS_SIGNS_INVOLVI_CIRCULATO_RESPI_SYSTEMS	-11.4740092505733	2.31301591836332	-11.5622436521833	-11.5084447559622	-11.69371448145	-11.5962751770525	1322.04355724082	1.00291438093348	1222.52518984833	1576.13557402861	1620.66230698182	2982.76580388323	0.993075250924832	0.0210941823907354	0.992453981115394	0.994174150403784	0.994242999762902	0.996898024777358	121	45595	108	82	55	39	22	8	1	1	0	0	0	0	45101	45127	45154	45170	45187	45201	506	506	507	507	507	507
AUD	50_60	UKBB	R18_OTHER_SYMPTOMS_SIGNS_INVOLVI_COGNITIVE_FUNCTIONS_AWARE	2.41425624164707	2.6883582429998	-12.2074526010911	-12.3206506476285	-12.3590534999662	-12.5187745736852	0.710434150374207	0.504076635281415	1098.9224213418	1363.24262430782	1513.9533076941	2571.53569346126	0.000678102534189434	9.64792822073543e-08	0.991136828725008	0.992789014273584	0.993486596714595	0.996115746118468	312	53626	273	179	119	74	45	16	6	4	0	0	0	0	52980	53074	53134	53179	53208	53237	679	681	685	685	685	685
AUD	50_60	UKBB	R18_OTHER_SYMPTOMS_SIGNS_INVOLVI_DIGES_SYSTEM_ABDOMEN	1.17289543222751	1.06666548418003	0.422271918868676	0.782031687106007	0.204934038819495	-11.9193567895319	0.583264823110172	0.453716130165899	0.711167248075697	0.711023597575083	1.00246001917528	742.651626771179	0.0443345352198054	0.0187253782118656	0.552663942076508	0.271389893454083	0.838016602227269	0.987194719391608	2325	45580	1919	1693	1294	877	550	220	12	9	5	3	1	0	45458	45684	46083	46500	46827	47157	516	519	523	525	527	528
AUD	50_60	UKBB	R18_OTHER_SYMPTOMS_SIGNS_INVOLVI_NERVOUS_MUSCULOS_SYSTEMS	-12.5557577209413	1.99140339762388	-12.5318572324755	1.82947959599868	-12.3254294427521	-12.5204476920752	1063.16486199954	0.580661055456125	1039.13182761574	1.00183721668405	1448.39543065169	2516.25741626602	0.990577366948302	0.000604593484722712	0.990377801194048	0.0678314940744035	0.993210313317057	0.9960298852492	405	54407	352	272	179	112	70	28	2	4	1	1	0	0	53744	53824	53917	53984	54026	54068	714	712	715	715	716	716
AUD	50_60	UKBB	R18_OTHER_SYMPTOMS_SIGNS_INVOLVI_URINARY_SYSTEM	1.32112122342694	1.39586059725846	2.02516770046672	-11.7109349958373	1.09773949126379	-11.7924886389129	1.00280335931761	0.710500315173719	0.581329485791245	629.682520467698	1.0019709121583	970.584220126558	0.187695200744118	0.0494586481566938	0.000494564714975615	0.985161672298121	0.273262530996945	0.990306031218132	434	50449	337	311	250	180	140	65	6	5	3	0	1	0	49893	49919	49980	50050	50090	50165	647	648	650	653	652	653
AUD	50_60	UKBB	R18_PAIN_ASSOCIATED_W_MICTU	-12.0496942685517	-12.120765928456	-12.1366583936703	-12.0390947749186	-12.0999784398943	-12.2012936704833	1566.42746427037	1186.9500061216	1295.08118443497	1518.80298441007	1366.60642360588	2439.37430996857	0.993862358506728	0.991852391530474	0.992522854373634	0.993675475125099	0.992935596030334	0.996009147423986	126	50214	99	81	73	50	44	19	0	0	0	0	0	0	49593	49611	49619	49642	49648	49673	648	648	648	648	648	648
AUD	50_60	UKBB	R18_PAIN_NOT_ELSEW_CLASSIFIED	2.40956326180139	2.63256991630055	-11.8290075550581	-11.9168411863082	-11.818546515697	-11.8174083365165	1.00397627490293	0.711900406165467	1126.75417794532	1326.89454287734	1239.73478045128	1742.24510729989	0.0163941706244167	0.000217350320787993	0.991623719428043	0.992834294308849	0.992393782028765	0.994588100536708	268	45905	209	161	114	93	72	40	3	2	0	0	0	0	45501	45549	45596	45617	45638	45670	460	461	463	463	463	463
AUD	50_60	UKBB	R18_PAIN_THROAT_CHEST	1.93584769587943	0.921036225081568	0.883274267523984	0.794158198910707	0.795268181032105	1.25924689294647	0.299105298588261	0.360832193894258	0.414395935566222	0.505019836639231	0.504500976792284	0.581008715375585	9.66323811442704e-11	0.0106942656814032	0.0330500913042719	0.115827983197468	0.114946047427209	0.0302084843796921	3371	47784	2659	2407	1838	1360	972	438	30	18	15	11	7	3	47908	48160	48729	49207	49595	50129	558	570	573	577	581	585
AUD	50_60	UKBB	R18_POLYURIA	-13.10176287428	-13.0890263474458	-13.00589041423	-12.9706162448028	-12.9922148900511	-12.9971057493041	1724.62786434756	1285.01115600711	1450.75832091205	1702.45317085234	1731.70488842299	2796.07151204728	0.993938638020137	0.991872948805799	0.992847147583593	0.993921151839	0.99401388164271	0.996291170442904	270	50328	211	189	148	111	79	39	0	0	0	0	0	0	49744	49766	49807	49844	49876	49916	643	643	643	643	643	643
AUD	50_60	UKBB	R18_RASH_OTHER_NONSPECIFIC_SKIN_ERUPT	1.81846377287111	2.38250550600592	-11.6263642079253	-11.5396036754142	-11.5115738270613	-11.4511189924475	1.00222561121435	0.580547186320344	788.918024424356	941.692574537558	985.730414710097	1595.25478222472	0.0696122325203872	4.06249446217703e-05	0.988241920653372	0.990222880128484	0.990682342636213	0.994272643664176	266	54072	227	174	125	89	54	20	4	3	0	0	0	0	53349	53402	53451	53487	53522	53556	758	759	762	762	762	762
AUD	50_60	UKBB	R18_RETEN_URINE	2.33048752449432	-13.4633642877767	-13.4299021400816	-13.3872005483741	-13.301622781024	-13.1753698636276	0.452332680349811	980.296508143564	1285.91720341495	1656.07591175736	1740.57018983914	2456.07171954238	2.57511746147588e-07	0.98904222067591	0.991667179855119	0.993550220600611	0.993902540553162	0.995719842505201	586	51269	508	382	233	151	91	48	5	0	0	0	0	0	50647	50773	50922	51004	51064	51107	695	700	700	700	700	700
AUD	50_60	UKBB	R18_SPEECH_DISTU_NOT_ELSEW_CLASSIFIED	1.90660242022907	1.40503503209771	-12.241300987921	-12.2024466103575	-12.1131380952491	2.96785551790281	1.00229478785992	1.00186902163333	1111.87956219787	1375.617950077	1505.51592663717	1.00184954892535	0.057140152955401	0.160791687888268	0.991215822212321	0.992922441821766	0.993580418896814	0.00305274288773638	205	55168	177	138	100	67	39	18	2	1	0	1	1	1	54409	54448	54486	54519	54547	54568	785	786	787	786	786	786
AUD	50_60	UKBB	R18_SYMPTOMS_SIGNS_ABNORMAL_CLINI_LABOR_FINDI_NOT_ELSEW_CLASSIFIED	1.68384159499762	1.05529074565111	0.601089144495144	0.581715087386337	0.769323262601644	0.188067954456572	0.201747510341484	0.202456220753721	0.279054407975443	0.326267928587263	0.298792072328368	0.582104110295172	7.04455457197125e-17	1.86373639386342e-07	0.0312384999188033	0.0745965963714856	0.0100304435600021	0.746632368636298	12429	39610	9834	8650	6698	4943	3507	1662	85	57	34	24	15	3	41710	42894	44846	46601	48037	49882	410	438	461	471	480	492
AUD	50_60	UKBB	R18_SYMPTOMS_SIGNS_CONCERNI_FOOD_FLUID_INTAKE	1.55868366471821	1.99304291860501	2.15171201385646	1.86204302719707	-11.5712136324642	2.14234616041425	0.711926492452489	0.453875229619961	0.505969345681373	0.7115139886049	605.232538135586	1.00306715555465	0.0285686158845002	1.12742773791085e-05	2.11252866545808e-05	0.00887023532833201	0.984746473941833	0.0326960988240839	945	46970	772	627	447	303	205	92	13	11	6	3	1	1	46627	46772	46952	47096	47194	47307	503	505	510	513	515	515
AUD	50_60	UKBB	R18_SYMPTOMS_SIGNS_INVOLVI_CIRCULATO_RESPI_SYSTEMS	1.9404274347865	1.02491088679083	0.783118045375432	0.856506392422448	0.707362216976748	0.82774049486963	0.229536961278857	0.26652368873871	0.339713655240141	0.383645139986848	0.413035078297864	0.580513344192485	2.82310552917914e-17	0.000120317834255035	0.0211537061052568	0.0255787316754279	0.0867868923580777	0.153903914566399	5342	50029	4265	3702	2785	2036	1434	642	51	30	22	16	9	3	50422	50985	51902	52651	53253	54045	633	654	662	668	675	681
AUD	50_60	UKBB	R18_SYMPTOMS_SIGNS_INVOLVI_COGNITION_PERCEP_EMOTIONAL_STATE_BEHVI	2.54817395555539	1.55243283012797	0.821954377414976	0.527607541769814	1.7670552702827	-11.2342884490884	0.322935394026704	0.412836768105168	0.709766682027434	1.00188448324018	0.580382102159366	606.907339293967	3.005883876641e-15	0.000169639502645116	0.246838417331112	0.598460873032585	0.00232958034034945	0.985231430143786	1237	54705	1046	813	575	382	233	90	20	11	5	4	3	0	54138	54371	54609	54802	54951	55094	738	747	753	754	755	758
AUD	50_60	UKBB	R18_SYMPTOMS_SIGNS_INVOLVI_DIGES_SYSTEM_ABDOMEN	1.5028965709905	0.667461911794319	0.60213332337795	-0.059596527043891	0.494634397538831	1.10047653010728	0.27701034524596	0.309022952985753	0.359896312441257	0.581169589593522	0.451771768185342	0.503863486606361	5.7819469475255e-08	0.030779601045093	0.0943126415114475	0.91832342503484	0.273570643699012	0.028956608255827	6496	49115	5123	4483	3504	2585	1772	858	38	26	16	10	8	4	49818	50458	51437	52356	53169	54083	632	644	654	660	662	666
AUD	50_60	UKBB	R18_SYMPTOMS_SIGNS_INVOLVI_EMOTIONAL_STATE	3.80905166950133	-11.6298433481765	2.14333098770985	2.92231095341688	-11.6307109447714	-11.4771417821587	0.453285978450625	777.829523572715	1.00194539450844	1.00237374281131	1696.91977269706	2531.87291637304	4.34482499210045e-17	0.988070745004043	0.0324219466653136	0.00355243667252266	0.994531331306548	0.996383150667307	181	53226	156	126	79	44	21	10	7	2	2	1	0	0	52597	52627	52674	52709	52732	52743	647	652	652	653	654	654
AUD	50_60	UKBB	R18_SYMPTOMS_SIGNS_INVOLVI_NERVOUS_MUSCULOS_SYSTEMS	1.78077624292482	2.01916764478743	0.750781975789957	1.18697483011468	1.45550337931265	-10.4428269338061	0.581012710739064	0.412642567278337	1.00189971992168	1.00187080892196	1.00187214064014	600.174809868292	0.00217704717049272	9.91789043765502e-07	0.45364121443552	0.236112995230874	0.146283856750905	0.986117794616347	790	55087	675	511	326	211	131	56	9	8	2	2	1	0	54443	54607	54792	54907	54987	55062	750	751	757	757	758	759
AUD	50_60	UKBB	R18_SYMPTOMS_SIGNS_INVOLVI_SKIN_SUBCU_TISSUE	1.16486258550333	1.30202484403705	0.910506100574331	1.20356514203653	-12.9447275014039	-12.9850699238294	0.710580049857128	0.503993272394428	0.709906376721292	0.709749524392933	894.588400267034	1374.73987907838	0.101148244584993	0.00978269708530798	0.199642035849362	0.0899312635048731	0.988454983548489	0.992463714106072	1029	54681	835	704	554	413	270	116	8	7	3	2	0	0	54090	54221	54371	54512	54655	54809	777	778	782	783	785	785
AUD	50_60	UKBB	R18_SYMPTOMS_SIGNS_INVOLVI_SPEECH_VOICE	1.63333683495034	1.0971906114009	-11.9791402693436	-11.9585350778925	-11.9365095923875	2.65030877943385	1.00240796708355	1.00190523862193	821.217814978198	988.342238671338	1037.35939416079	1.00151208755984	0.103225563284889	0.273470999110834	0.988361635672486	0.990346160138849	0.990819241040797	0.00813758468355861	289	55230	247	202	147	103	63	29	2	1	0	1	1	1	54480	54525	54580	54624	54664	54698	790	791	792	791	791	791
AUD	50_60	UKBB	R18_SYMPTOMS_SIGNS_INVOLVI_URINARY_SYSTEM	1.33353557179859	0.597549072530518	0.682610140431944	0.32842234856335	-0.408662226586789	-12.1098781793835	0.413607008523102	0.451476685909821	0.503840946014885	0.709835959080967	1.00171083348707	519.630190161334	0.00126342361340841	0.185654671148762	0.17547722157393	0.64359835435351	0.683299908480399	0.981407142104611	2381	52641	1911	1631	1242	921	657	319	16	11	6	2	1	0	52364	52644	53033	53354	53618	53956	731	736	741	745	746	747
AUD	50_60	UKBB	R18_SYNCO_COLLAP	2.39995100950362	2.16994226078614	1.68251704651469	-13.0123796619385	1.00446868703947	-13.0073369469649	0.45472739049544	0.385327095347297	0.58230278160074	1066.69995611969	1.00254739428122	1740.58912650726	1.30758498970416e-07	1.78722330476314e-08	0.00385953739287887	0.990267066873482	0.316383965861624	0.994037503409972	926	46756	759	638	465	335	217	89	16	11	4	1	1	0	46398	46519	46692	46822	46940	47068	509	514	521	524	524	525
AUD	50_60	UKBB	R18_UNKNO_UNSPE_CAUSES_MORBIDI	2.12336271648284	-12.6330217615078	1.19676555329456	1.74370983469392	-12.5738157077957	-12.5890532255464	0.584392819102338	720.631716539712	1.00329596523188	1.00315128920553	1299.47498282162	1582.39312424452	0.000279655494732234	0.986013414988483	0.232934386062881	0.0821699140965686	0.992279730654279	0.993652332602083	762	46883	667	532	309	171	118	62	4	1	1	1	0	0	46467	46602	46825	46963	47016	47072	507	510	510	510	511	511
AUD	50_60	UKBB	R18_UNSPE_HAEMATU	0.933755958899249	1.28435190929388	-0.0438223372788225	0.952949062648402	-13.1166614696012	-13.1160454273336	0.710414599211585	0.451790773245335	1.00207440351459	0.710049188718843	772.009836414191	1127.01605841146	0.1887177808153	0.00447187814078113	0.965118334003342	0.179567205368201	0.986444371964848	0.990714547640463	1224	51014	962	848	666	510	367	186	9	8	3	2	0	0	50598	50712	50894	51050	51193	51374	669	670	675	676	678	678
AUD	50_60	UKBB	R18_UNSPE_URINARY_INCONTINENCE	-12.8265442512691	-12.8328643831781	-12.7872725227563	-12.7815692160378	-12.6735411279597	-12.5081796802898	1758.78602100058	1357.49449305723	1575.45357436827	1899.67116404239	1852.62738063349	2711.75683358632	0.99418120749914	0.992457433962466	0.993523988606384	0.994631628890229	0.994541836078905	0.99631971128899	261	50501	212	174	133	93	66	28	0	0	0	0	0	0	49875	49913	49954	49994	50021	50059	675	675	675	675	675	675
AUD	50_60	UKBB	RA_CO_MORB	1.78711418104751	1.41671510704306	-0.473424078215125	-0.0251037605147742	0.898856041713089	1.42769057537662	0.351786485774227	0.333267089248093	1.00548507866007	1.0054224211157	0.714090345554229	1.00484215610345	3.77215610520083e-07	2.12827548013386e-05	0.637753943654142	0.980080191634331	0.208123266660233	0.155371773680657	2702	27497	2394	1881	1287	812	478	155	22	13	3	4	3	1	27547	28060	28654	29129	29463	29786	236	245	255	254	255	257
AUD	50_60	UKBB	RHEUMA_COMORB	0.862798542309199	0.593234088778563	0.544658083373117	0.591732121092019	1.05075971062556	0.894062570087463	0.370059178132913	0.31866693320733	0.368138446905778	0.420941751481089	0.347482103096085	0.585678924786485	0.0197262175517133	0.0626578440154149	0.139008725509312	0.159803134584844	0.0024951854365115	0.126875324358887	8597	30572	6895	6083	4776	3434	2387	1029	32	25	22	17	11	3	31989	32801	34108	35450	36497	37855	253	260	263	268	274	282
AUD	50_60	UKBB	RHEUMA_ENDPOINTS	0.928535699996312	0.838695637745113	0.667059949360327	0.896072662938373	0.142838110688	-13.1313682994472	0.360585335757104	0.284887113543953	0.359589303975148	0.38365459868499	0.580604013578488	744.530986159532	0.0100217214470246	0.00324044188914423	0.0635875735767448	0.0195108772752039	0.805669535303126	0.985928358850539	5350	49761	4480	3883	2894	1980	1262	491	32	28	17	10	3	0	49977	50574	51563	52477	53195	53966	622	626	637	644	651	654
AUD	50_60	UKBB	RHEUMA_NOS	-12.7905263890597	-12.7771609761761	1.26180198467172	1.79060975393991	-12.6991423259849	-12.7523424817677	1218.08452362636	919.075479372476	1.00188072168413	1.00198458666293	1584.55233005	2533.89418184084	0.991621947579793	0.988908015367197	0.207873853083237	0.0739272789330761	0.993605549694423	0.995984499154892	455	55066	383	320	237	151	91	41	1	1	2	1	0	0	54353	54416	54499	54585	54645	54695	784	784	783	784	785	785
AUD	50_60	UKBB	RHEUMA_OTHER_WIDE	-12.7789965658521	-12.772055543374	1.20280329734938	1.72923761011961	-12.7033992871504	-12.7829043277025	1171.43266693273	888.815691154115	1.0018713756693	1.00202057179845	1516.74339350989	2384.89627813155	0.99129616056952	0.988534996253607	0.229923242800409	0.0843922892901472	0.99331744070626	0.995723405976515	490	55033	413	343	252	161	100	45	1	1	2	1	0	0	54325	54395	54486	54577	54638	54693	784	784	783	784	785	785
AUD	50_60	UKBB	RHEU_ARTHRITIS_OTH	1.55058279358683	1.03073970566014	1.17224170074927	1.73406338959114	-12.0089770180098	-12.0687268473305	0.50515570445714	0.504500646868911	0.581269629420834	0.581390756073673	615.294538789973	1139.62112990024	0.00214406949227143	0.0410436318559483	0.0437276852053951	0.00285799505209218	0.984428320987198	0.991550463062826	1487	46175	1309	1089	746	456	251	93	12	9	5	3	0	0	45773	45993	46336	46626	46831	46989	568	571	575	577	580	580
AUD	50_60	UKBB	SLEEP	1.74655483427573	-13.8182066535377	1.40164211968394	-13.8549047235916	-0.00524255250738163	1.58274623238161	0.452096343869164	795.443486560735	0.451684032116461	1041.6748248206	1.00176902639999	0.709438164862752	0.000111894847974969	0.986140084835678	0.00191474262889609	0.989387966016344	0.995824454039465	0.0256820919901879	1311	53476	1008	889	737	554	403	199	10	6	6	1	2	2	53020	53139	53291	53474	53625	53829	749	753	753	758	757	757
AUD	50_60	UKBB	SLE_COMORB	1.58246591707139	1.45233932116614	-0.445388085278094	0.00200097727940661	0.932181968275448	1.45944787836313	0.394877794952108	0.333876770578898	1.00568033556159	1.00561155785302	0.714436036529631	1.00508638906483	6.13693650558366e-05	1.3618333924642e-05	0.657858016393779	0.998412361302195	0.191967715704235	0.146484331849711	2534	27214	2237	1798	1245	786	467	152	20	13	3	4	3	1	27271	27710	28263	28722	29041	29356	220	227	237	236	237	239
AUD	50_60	UKBB	SMOKING	2.37282384891356	2.15813140765407	2.29462943250309	2.42809290307589	2.23392253493274	2.09014041448854	0.325947606774872	0.277199012045253	0.284449015235834	0.301546711985236	0.336263679152442	0.588854561192084	3.34387961641621e-13	6.94410175907978e-15	7.20896406126302e-16	8.13663471649846e-16	3.06600203994133e-11	0.000385960603725868	2897	26233	2168	1940	1611	1252	895	398	52	46	37	25	13	3	26755	26983	27312	27671	28028	28525	155	161	170	182	194	204
AUD	50_60	UKBB	SMOKING_DEPEND	2.72343365983999	1.99386554242181	2.27549998431326	2.28314471417052	2.16371114816552	2.02434099881685	0.27760577271876	0.291260507028537	0.282742956466082	0.322477801764555	0.370456508629222	1.00678158933914	1.01528947289202e-22	7.61329579026703e-12	8.41952283983764e-16	1.44148404935067e-12	5.199388568703e-09	0.0443566021629961	2820	26491	2192	1958	1611	1204	806	256	55	43	33	20	9	1	26903	27137	27484	27891	28289	28839	161	173	183	196	207	215
AUD	50_60	UKBB	SPONDYLOARTHRITIS	-12.9205677094039	-12.8879879772488	1.66806485235779	-12.8192647717185	-12.742165069119	-12.5978539637996	1515.19474226071	1167.20255417628	1.00205405923132	1729.26981123375	1841.84741686927	3261.42080998041	0.993196256383845	0.991190117225675	0.0959834877549293	0.994085249337447	0.994480163997776	0.996918027826833	301	51315	256	214	146	104	67	25	1	1	1	0	0	0	50650	50692	50760	50802	50839	50881	709	709	709	710	710	710
AUD	50_60	UKBB	SPONDYLOPATHY_FG	-12.2152071765916	-12.1911855760897	2.06958239711922	-12.1471367076774	-12.0757969667594	-11.9443613758844	1333.00977734616	1038.8972572943	1.00283149236386	1501.56599263637	1708.94400438463	3377.87278833246	0.992688584151946	0.990637249794899	0.0390424755443499	0.993545467082893	0.994362008496258	0.997178638075749	220	44265	193	155	107	77	42	11	1	1	1	0	0	0	43772	43810	43858	43888	43923	43954	519	519	519	520	520	520
AUD	50_60	UKBB	SPONDYLOPATH_COMORB	1.84573946566642	1.20004724590382	0.298987513964903	0.0034542611338155	0.83375081740842	1.94511079590809	0.374053669310677	0.395100889400442	0.716217869653376	1.00643790689701	0.715278930898528	0.715211010371545	8.03875702924711e-07	0.00238693091340342	0.676346875130712	0.997261533773973	0.243763938921141	0.00653545918504506	2736	26867	2323	1922	1412	947	614	236	18	10	5	5	4	2	27059	27460	27970	28435	28768	29146	203	211	216	216	217	219
AUD	50_60	UKBB	ST19_ADVER_EFFEC_NOT_ELSEW_CLASSIFIED	-12.0692282142539	-12.0749927396478	-12.0663876169039	-12.1187107278457	-12.2806763700247	-11.8914581995324	1518.87589301471	1072.45573468001	1188.40621431852	1337.52247673763	1347.04740588171	2724.67513490818	0.993659949731391	0.991016648601971	0.991898882007101	0.992770813158219	0.992725997395212	0.996517757049018	132	55287	101	94	78	60	42	17	0	0	0	0	0	0	54538	54545	54561	54579	54597	54622	780	780	780	780	780	780
AUD	50_60	UKBB	ST19_COMPLICATIO_CARDIAC_VASCULAR_PROSTHET_DEVICES_IMPLANTS_GRAFTS	1.75825444237702	1.3011949518429	-12.4692591873494	-12.3292765482906	-12.2903709281148	-12.4392461390016	1.00271305423459	1.00212863429314	1256.71143148821	1463.45025211597	1740.77834156776	2709.03163973016	0.0795167152242998	0.194139249402352	0.992083412390099	0.99327806119851	0.99436676370179	0.996336311684371	252	51113	222	165	108	71	39	17	2	1	0	0	0	0	50478	50535	50592	50629	50661	50683	663	664	665	665	665	665
AUD	50_60	UKBB	ST19_COMPLICATIO_GENITO_PROSTHET_DEVICES_IMPLANTS_GRAFTS	2.39706697735343	-12.4495514957494	-12.3195497038755	-12.1982448615306	-12.0615618373773	-11.9033813058186	1.00256031141968	1278.5939566462	1631.36162949901	1879.06768681887	1863.59247192085	2691.78897227579	0.0168050512446957	0.99223119433691	0.993974674345202	0.994820451145233	0.994835959617925	0.996471679871974	180	51014	147	120	78	59	40	21	1	0	0	0	0	0	50385	50412	50454	50473	50492	50511	661	662	662	662	662	662
AUD	50_60	UKBB	ST19_COMPLICATIO_INTERNAL_ORTHOPA_PROSTHET_DEVICES_IMPLANTS_GRAFTS	-11.9757691011384	0.757883144642868	1.1336528904324	-12.1028094628123	1.57512689126093	-12.304489235424	788.221091639247	1.00200952872089	1.00208235597051	875.01317805789	1.00223977143147	1602.58631510314	0.987877876194402	0.449431458817303	0.257930053127631	0.988964352586161	0.116041756605539	0.993873986417967	439	51316	368	322	225	158	95	42	2	2	1	1	1	0	50710	50756	50853	50920	50983	51036	675	675	676	676	676	677
AUD	50_60	UKBB	ST19_COMPLICATIO_OTHER_INTERNAL_PROSTHET_DEVICES_IMPLANTS_GRAFTS	-12.1098992246254	1.39533771288699	-12.0428121888736	-11.9288800280536	-11.8575520380083	3.56852936082851	1090.34290136878	1.00240349940531	945.86046035958	1123.01379869064	1113.82045459812	1.00249948604253	0.991138473073239	0.163924802102035	0.989841509699424	0.991524867966211	0.99150601072533	0.000371374676278953	301	51075	248	202	158	110	80	28	1	2	1	1	1	1	50467	50513	50557	50605	50635	50687	660	659	660	660	660	660
AUD	50_60	UKBB	ST19_COMPLICATIO_PROCED_NOT_ELSEW_CLASSIFIED	1.94651445144747	-0.263597081198948	1.21020683887558	1.18162665655438	0.521431828246203	2.06709886597873	0.452606350948269	1.00200371900139	0.580949529097814	0.710136498130076	1.00196291554683	0.709798622740017	1.70275865797048e-05	0.792496654865657	0.0372372663995586	0.0961238203922708	0.602777627937212	0.00358855017094498	1280	52026	1011	876	650	495	341	160	12	7	6	4	2	2	51593	51728	51954	52109	52263	52444	690	695	696	698	700	700
AUD	50_60	UKBB	ST19_COMPLICATIO_SURGI_MEDICAL_CARE_NOT_ELSEW_CLASSIFIED	1.09453178774575	0.525284385822671	0.193968734939986	0.594717574934345	0.646554065554744	1.92527173643566	0.50445660964894	0.503722142764488	0.709806781299905	0.709891752476795	0.709707896314239	0.58043544940452	0.0300277345171716	0.297038231906377	0.784645852300779	0.402166568123513	0.362287821889022	0.000910079371042564	2267	53142	1838	1563	1138	836	555	259	12	9	6	6	4	3	52826	53101	53526	53828	54109	54405	733	736	739	739	741	742
AUD	50_60	UKBB	ST19_EFFEC_FOREI_BODY_ENTERING_NATURAL_ORIFI	-12.1116922783811	-12.125479251538	-12.1866393070511	-12.2032263939502	-12.1502886149633	-12.1322370403155	1561.91730002261	1185.22248741141	1345.2801519132	1653.7376911263	1790.5871851212	2298.96567128519	0.993812966008114	0.99183734359901	0.99277221302185	0.994112320460598	0.99458588033084	0.995789376147491	114	55390	90	73	57	40	30	13	0	0	0	0	0	0	54621	54638	54654	54671	54681	54698	793	793	793	793	793	793
AUD	50_60	UKBB	ST19_FRACT_FEMUR	-12.0621470190499	-12.1207554612766	-12.2355076439758	-12.3112584389436	2.75740222531461	-12.8428189136707	1289.27480267462	1053.04956730708	1271.93270904844	1619.31154274352	1.00176973671351	4101.16954570735	0.992535291578617	0.990816434086483	0.99232477315074	0.993933923063841	0.00591365526855022	0.997501427320535	151	55109	136	105	70	47	22	6	0	0	1	1	1	0	54345	54376	54411	54434	54459	54475	779	779	778	778	778	779
AUD	50_60	UKBB	ST19_FRACT_FOOT_ANKLE	-11.5097581084552	2.08776926798386	2.25207046487405	-11.6905647254189	-11.7847641480998	-11.5075942027385	1245.79955083702	1.00233378393247	1.00205866070505	1203.31891064094	1361.07130400075	2318.63835933072	0.992628567216664	0.0372595911014098	0.0246116822386665	0.992248460249362	0.993091644902678	0.996040049102449	112	55174	91	75	55	47	26	12	2	2	1	0	0	0	54412	54428	54448	54456	54477	54491	781	781	782	783	783	783
AUD	50_60	UKBB	ST19_FRACT_FOREA	-12.7729219004884	-12.8087157351046	1.56798830579616	-12.8607144732579	-12.8940995369847	-12.8629105157217	1036.84177593743	787.065706622848	0.709809758043621	1120.69166120093	1208.02915267744	1920.8038529689	0.990171056325284	0.987015791249069	0.0271728231859079	0.990843921966871	0.991483808499636	0.994656903158456	645	54650	549	471	320	237	150	57	2	2	2	0	0	0	53979	54057	54208	54291	54378	54471	765	765	765	767	767	767
AUD	50_60	UKBB	ST19_FRACT_LOWER_LEG_INCLU_ANKLE	-12.3726803182211	1.79414297066826	0.892586899564949	-12.4771502983594	1.97173845844655	2.12475803110027	937.916712842538	0.581143966763053	1.00211758599765	912.082956883342	0.70966000702775	1.00205503667322	0.989474881773622	0.0020201029851504	0.373089724770444	0.98908540608497	0.00546228009387527	0.0339722820301825	534	54306	421	366	283	216	143	64	4	5	3	3	3	1	53672	53727	53810	53877	53950	54029	743	742	744	744	744	746
AUD	50_60	UKBB	ST19_FRACT_LUMBAR_SPINE_PELVIS	-12.1199391112759	-12.0796239927364	-12.0788900844195	-12.0860425120576	-12.1257612408162	-12.1781651578818	1337.41223236218	979.569698268781	1124.29149290427	1345.38167224414	1435.36508582185	2074.49629019987	0.99276948445547	0.990161086819981	0.991428046398077	0.992832415351679	0.99325966424769	0.995316109170717	153	55063	129	111	87	57	37	17	0	0	0	0	0	0	54314	54332	54356	54386	54406	54426	773	773	773	773	773	773
AUD	50_60	UKBB	ST19_FRACT_RIBS_STERNUM_THORACIC_SPINE	1.73556769145667	1.24549357523746	2.18445682134397	-10.9193967668224	1.90601433717213	-10.6369006168668	1.00254247266152	1.00208731991718	0.710474138929794	555.97368686771	1.00175824633119	1163.14223191475	0.0834221172422074	0.213904963266657	0.00210752190292266	0.984330449051982	0.057083752500537	0.992703471467166	244	55120	198	159	124	89	61	21	4	3	3	1	1	0	54384	54423	54458	54493	54521	54561	778	779	779	781	781	782
AUD	50_60	UKBB	ST19_FRACT_SHOUL_UPPER_ARM	2.66810510263554	2.35458338175019	1.86098289012467	-11.3402575749058	1.68218648471906	-11.478693612262	0.581884797397838	0.504292498803713	0.710024534712423	606.926806134154	1.00157950704253	1255.79176805625	4.53377026520018e-06	3.02547579492843e-06	0.00876691526916468	0.985092617615548	0.0930480865491024	0.992706955794328	315	54980	262	224	178	122	69	25	9	6	3	1	1	0	54262	54300	54346	54402	54455	54499	762	765	768	770	770	771
AUD	50_60	UKBB	ST19_FRACT_SKULL_FACIAL_BONES	2.86549797757125	-12.2890335650557	-12.3083057628032	-12.2897897349716	2.15439136832407	2.91604228775793	0.712270837098828	983.187187573424	1055.32528847269	1175.35952789098	1.00192451138204	1.00206072697583	5.7450395163008e-05	0.990027356979807	0.99069444785829	0.991657314571981	0.0315351935463118	0.00361376167358837	225	53762	174	158	135	100	61	29	2	0	2	2	2	1	53155	53171	53194	53229	53268	53300	656	658	656	656	656	657
AUD	50_60	UKBB	ST19_FRACT_WRIST_HAND_LEVEL	-13.2574959247349	-13.2688853376705	0.884061885099925	-13.3882703588993	-13.4081878388825	-13.4151545271526	1525.16984157503	1100.95827284269	1.00237805736739	1364.88882636059	1432.53006179049	2244.04399266125	0.993064498250361	0.990384029335488	0.377795992689307	0.992173631502202	0.992532073044334	0.995230182225254	365	54234	273	248	218	171	118	55	1	1	1	0	0	0	53571	53596	53626	53673	53726	53789	754	754	754	755	755	755
AUD	50_60	UKBB	ST19_INJURI_ABDOMEN_LOWER_BACK_LUMBAR_SPINE_PELVIS	-12.1192278094091	0.989951460889243	1.27763894126946	-12.124503197265	-12.1469735286614	-12.1581367937118	955.978552192628	1.00198855332617	1.00194888641771	922.462166345436	920.818493394673	1431.60437788968	0.989885248229103	0.323159114653633	0.202254806040898	0.989513200940664	0.989475014211689	0.993223914948325	307	55217	248	215	172	122	89	39	2	2	1	0	0	0	54490	54523	54566	54616	54649	54699	784	784	785	786	786	786
AUD	50_60	UKBB	ST19_INJURI_ANKLE_FOOT	-11.4633029197806	2.11602365960603	1.70563454368508	-11.5964675751487	-11.7318497628924	-11.6367459226515	847.87993909315	0.710234877191997	1.00221367262403	840.217982462981	959.643451423382	1745.07573895905	0.98921296122525	0.00288880031207148	0.0887802718811966	0.988988156779828	0.990245930799544	0.994679479582281	219	55269	185	156	108	90	52	17	3	3	1	0	0	0	54515	54544	54592	54610	54648	54683	785	785	787	788	788	788
AUD	50_60	UKBB	ST19_INJURI_ELBOW_FOREA	0.841799112655931	0.238655762347119	1.27917589437969	0.923937091821422	-11.9195647782758	-11.8931977826403	1.00228893945658	1.00184190944386	0.709725634886595	1.00196378447065	652.914198309675	1030.17364781133	0.400977530863443	0.811712801638626	0.0714899364043532	0.35646273412913	0.985434673519314	0.990788748948304	781	54764	657	572	399	289	180	75	4	4	3	1	0	0	54106	54191	54364	54474	54583	54688	778	778	779	781	782	782
AUD	50_60	UKBB	ST19_INJURI_HEAD	3.0441315548062	1.15406930864841	1.43594908928671	-12.3081788882055	1.33509253763916	1.47314846821056	0.309713225604694	0.581109548576643	0.581015628347818	633.948164895639	0.709445763022013	1.00178317906688	8.45608393047668e-23	0.0470360477623468	0.0134567653587505	0.984509949681935	0.0598521678875583	0.14141927981597	869	54577	681	595	452	335	231	121	17	7	6	3	3	1	54018	54104	54247	54364	54468	54578	730	740	741	744	744	746
AUD	50_60	UKBB	ST19_INJURI_HIP_THIGH	-12.4859794530938	-12.5183138972446	-12.598052547245	-12.6429704875837	1.94603680702177	-12.8656388144787	1228.01128102986	962.646312227818	1121.3394179648	1383.20218809356	1.00177222924551	2717.78971301207	0.991887534963673	0.989624550827423	0.991036094862778	0.992707146808051	0.0520652221578054	0.996222939476883	259	55248	224	181	133	93	51	20	0	0	1	1	1	0	54496	54539	54587	54627	54669	54700	787	787	786	786	786	787
AUD	50_60	UKBB	ST19_INJURI_KNEE_LOWER_LEG	0.756786443101297	1.52589447750082	1.07219570031133	-12.1591541422688	1.33056323309629	1.30553052739211	1.00239282561962	0.504124709324381	0.710049389822034	597.721508901678	0.709660409838957	1.00182257694847	0.450261037872436	0.00247141523913759	0.131035833985429	0.983770146892778	0.0608024238687789	0.192521704136869	843	54578	654	582	444	351	239	115	7	7	4	3	3	1	53995	54067	54205	54298	54410	54534	765	765	768	769	769	771
AUD	50_60	UKBB	ST19_INJURI_NECK	3.47528468541529	2.18135051494788	-11.4187509990164	-11.4641398134846	3.21301500741836	-10.8815454958305	0.711311802937915	1.00244070296215	929.194147313526	1079.93587296129	0.709886012016862	1702.78748019242	1.03040986579837e-06	0.0295523109070831	0.990195142917428	0.991530156008054	6.00821864562076e-06	0.994901208661292	100	55400	73	61	63	42	32	13	4	2	2	2	2	0	54630	54642	54640	54661	54671	54690	793	795	795	795	795	797
AUD	50_60	UKBB	ST19_INJURI_SHOUL_UPPER_ARM	2.53104088628278	2.15537461501858	1.46938737594756	-12.2938808993913	1.84751628560933	-12.3824911260731	0.505001398751783	0.451733183111666	0.710071432762594	786.081108288433	0.70961712650515	1353.79495219795	5.38816910509388e-07	1.83000280392866e-06	0.0385131153167863	0.98752202819642	0.0092266609542606	0.992702247319991	477	55108	378	324	257	183	116	52	11	7	3	2	2	0	54423	54477	54544	54618	54685	54749	773	777	781	782	782	784
AUD	50_60	UKBB	ST19_INJURI_THORAX	2.55454138527912	0.918294862932085	1.85618120327153	-11.4188691245991	1.60246756427793	-11.278681949269	0.581552302980515	1.00201490436454	0.710058664473622	621.180801224998	1.00178981001632	1125.60446229936	1.1199002388281e-05	0.359431808273971	0.00894566344683227	0.985333696307551	0.10968633267588	0.992005241709188	332	55200	270	220	170	122	80	32	6	3	3	1	1	0	54473	54523	54573	54621	54663	54711	783	786	786	788	788	789
AUD	50_60	UKBB	ST19_INJURI_WRIST_HAND	1.14937099381416	-13.2665451976015	0.729487498276588	0.246830667968409	0.258157419613718	1.02608914579232	0.710510229510099	703.543044908534	0.710060458201191	1.00199561496829	1.00185534814228	1.00177628957539	0.105733761628187	0.984955370690983	0.304251121175277	0.805419768064348	0.79665439613527	0.305707883570534	918	54609	693	625	523	409	296	142	5	3	4	2	2	1	54059	54127	54229	54343	54456	54610	770	772	771	773	773	774
AUD	50_60	UKBB	ST19_INJURY_MUSCLE_TENDON_WRIST_HAND_LEVEL	2.47343982389944	-12.3544935036386	1.88543750844159	-12.335225036619	-12.3381782211629	-12.2677345594186	1.0028128805349	1150.65287469523	1.00245916926331	1340.50830232417	1302.25041561518	1567.60824931144	0.0136440024079462	0.991433324119448	0.059997460098516	0.992658048667781	0.992440551746469	0.993756006261965	125	54122	85	82	77	61	49	31	2	1	1	0	0	0	53410	53413	53418	53434	53446	53464	750	751	751	752	752	752
AUD	50_60	UKBB	ST19_INJURY_OTHER_UNSPE_INTRAT_ORGANS	2.43966792977085	-11.3894916364028	-11.3853360654471	-11.5839765320496	2.74722004873281	-11.4567390647177	1.00273987875367	779.557033822122	868.134411209351	1082.18077878101	1.00238153296086	2166.42365920089	0.0149742264579463	0.988343154063244	0.989536270710235	0.991459375637805	0.00613097632575097	0.995780551707495	123	54930	99	80	66	42	25	11	1	0	1	1	1	0	54196	54215	54229	54253	54270	54284	757	758	757	757	757	758
AUD	50_60	UKBB	ST19_INJURY_POISO_CERTA_OTHER_CONSE_EXTER_CAUSES	1.86018357122326	0.842842452580657	1.01954097899671	0.289687961051384	0.875442332452006	1.57176067251169	0.248103339116981	0.297512767261239	0.310119122359093	0.505073327161018	0.384109615248425	0.413609954941762	6.49889426120769e-14	0.00461188252213757	0.00101052988667063	0.566268127783214	0.022658319882149	0.000144635617184322	5989	48856	4720	4132	3225	2433	1692	774	45	30	23	14	12	6	49505	50093	51000	51792	52533	53451	575	590	597	606	608	614
AUD	50_60	UKBB	ST19_INTRACRATRAUMA	4.40008603843872	-12.6728858090546	3.1301251444838	-12.6226327621707	-12.6227560781917	-12.6159633238541	0.595908640596938	2233.97051922853	1.00899418148025	3178.63638028002	3821.122035662	4501.7819122664	1.53803795689905e-13	0.995473778365255	0.00192073088371361	0.996831541540901	0.997364260084352	0.997763981157679	128	20920	105	81	57	39	22	12	4	1	1	0	0	0	20791	20815	20839	20857	20874	20884	148	151	151	152	152	152
AUD	50_60	UKBB	ST19_INTRACR_INJURY	3.82307307562995	-11.6524915345551	2.57655383722227	-11.5804183541456	-11.6105616896787	-11.6045116521386	0.582161561833697	1007.33035637932	1.00228270613702	1428.90457032926	1703.39083312291	2112.79465351458	5.13283334812525e-11	0.990770519634524	0.0101497389722759	0.993533692831713	0.994561543950068	0.99561764598659	128	53767	105	81	57	39	22	12	4	1	1	0	0	0	53127	53151	53175	53193	53210	53220	659	662	662	663	663	663
AUD	50_60	UKBB	ST19_OPEN_WOUND_HEAD	3.3591389476879	2.03060791707651	1.21133400120505	-12.4854683337249	-12.4270557132092	-12.3069085713262	0.414753212078533	0.581454572506088	1.0023101641459	1115.04927346233	1111.6451494943	1705.44217720646	5.53549633124279e-16	0.000478898220717247	0.226838823533123	0.991066086055316	0.991080652509816	0.994242310147941	334	53961	260	237	189	130	86	43	10	4	1	0	0	0	53337	53360	53408	53467	53511	53554	688	694	697	698	698	698
AUD	50_60	UKBB	ST19_OPEN_WOUND_WRIST_HAND	1.84281460818264	-12.793399630316	-12.7840439961188	1.10375912126857	1.26737400822362	2.06392652130276	0.71053851224991	811.198800355175	911.584022025071	1.00180039614541	1.00176587158103	1.00187708308811	0.00949917174123279	0.987417100581627	0.988810842727123	0.270559288975312	0.205821169998789	0.039392841716355	419	54316	333	291	230	172	120	50	3	1	2	2	2	1	53643	53685	53746	53804	53856	53926	756	758	757	757	757	758
AUD	50_60	UKBB	ST19_OTHER_UNSPE_EFFEC_EXTER_CAUSES	-12.215128629498	1.76603061236445	-12.1848520121748	-12.207716101106	-12.3256319024543	-11.9170612914059	1508.12040386571	1.00241192382962	1183.19443662188	1323.62525852264	1313.25018662004	2564.62889498341	0.993537547828631	0.0781062503421623	0.991783317134676	0.992641263039624	0.992511490107201	0.996292483089525	155	55327	120	105	89	69	48	19	1	1	0	0	0	0	54573	54588	54604	54624	54645	54674	788	788	789	789	789	789
AUD	50_60	UKBB	ST19_OTHER_UNSPE_INJURI_HEAD	-12.2175549042125	2.72032699342193	2.42044122590384	-12.229084719279	-12.1629695949763	-11.9769236306855	1660.36088987493	0.710319962964175	1.00234419262445	1620.38033620263	1377.49919629205	1840.95668211277	0.994128920695157	0.000128288835253339	0.0157446940483533	0.993978385786202	0.992954972621345	0.994809147259102	137	53720	98	85	59	55	49	33	3	3	1	0	0	0	53087	53100	53126	53130	53136	53152	669	669	671	672	672	672
AUD	50_60	UKBB	ST19_POISO_DRUGS_MEDICAM_BIOLO_SUBST	2.5651007710371	2.64382335520577	2.12430329063382	2.55289362622564	-11.1352221291289	2.67434371801953	0.710919299434062	0.504600716494246	0.70999450628467	0.710251118978007	614.728806247151	1.00233457164069	0.00030839269697512	1.61067753807748e-07	0.00277156611124058	0.000325198008885279	0.985547877562389	0.00762781868776913	293	55065	206	192	168	115	97	48	8	6	5	3	1	1	54375	54389	54413	54466	54484	54533	769	771	772	774	776	776
AUD	50_60	UKBB	ST19_SEQUEL_INJURI_LOWER_LIMB	-12.2334665667932	-12.2233806840083	2.55101758486165	-12.1825563729058	-12.2479661303188	2.92499972981739	1888.18240659757	1318.98127806359	1.00294034542519	1590.48352479068	1431.04610259247	1.00216956099917	0.994830570512543	0.992605879027596	0.0109735899405426	0.993888538647666	0.993171188719115	0.00351530957405683	110	55016	73	71	54	51	42	26	1	1	1	0	1	1	54274	54276	54293	54296	54305	54321	778	778	778	779	778	778
AUD	50_60	UKBB	ST19_SEQUEL_INJURI_POISO_OTHER_CONSE_EXTER_CAUSES	-12.5917846852082	1.14875756366578	1.4295388906646	-12.6011211347946	-12.6359162236079	2.04034602903505	1299.77890028655	1.00198303239806	1.00245696277191	1153.84730655043	1134.11031225467	1.00159754155758	0.992270505818916	0.251594923665446	0.153858188840861	0.991286507242676	0.991110393963456	0.0416408544635996	293	55148	211	192	154	133	101	54	2	2	1	0	1	1	54445	54464	54502	54523	54555	54602	783	783	784	785	784	784
AUD	50_60	UKBB	ST19_SUPERF_INJURY_HEAD	3.55629617505999	1.27673063708327	-12.5087898515845	-12.571764051121	-12.5816458690152	-12.6688127155091	0.414276003489801	1.00221801866638	1228.66725326468	1463.61369661928	1467.64988331286	2310.18314956446	9.13400176460576e-18	0.202697053657703	0.991877053887774	0.993146625289768	0.993160100275943	0.99562450301525	283	53995	236	191	127	89	58	30	7	1	0	0	0	0	53346	53391	53455	53493	53524	53552	689	695	696	696	696	696
AUD	50_60	UKBB	ST19_SUPERF_INJURY_LOWER_LEG	2.68569959155978	-11.9182235571258	-11.967847382246	-12.025521292598	-12.1229420838292	-12.2202739673467	1.00260749314789	1161.91707611607	1412.07082339714	1679.43994858014	1730.82451545712	2939.17510907692	0.00739052992773116	0.991815939352531	0.993237700138769	0.994286847950894	0.994411548284022	0.996682627106696	112	54015	90	77	52	39	28	13	1	0	0	0	0	0	53294	53307	53332	53345	53356	53371	742	743	743	743	743	743
AUD	50_60	UKBB	ST19_TOXIC_EFFEC_SUBST_CHIEF_NONME_SOURCE	3.51947290479692	-11.1348582433226	3.66664321059223	-11.0347330746103	-11.0495226930898	3.58777378099966	0.710697739708588	769.017859135919	0.504162720524261	980.285744025495	957.378025755623	1.00237518316527	7.34027194453744e-07	0.988447575113172	3.52274018085207e-13	0.991018682795632	0.990791466275574	0.000344552240158962	122	55335	81	84	78	54	40	21	5	3	4	0	1	1	54587	54584	54590	54614	54628	54647	784	786	785	789	788	788
AUD	50_60	UKBB	T1D	-12.2998409268333	-12.3865354933157	3.01855823477097	-12.4470702681985	-12.4938389505283	-12.5374377159234	1935.58082801068	1387.38071191122	0.711035329005429	1927.235153675	1952.64636754769	3231.87290977804	0.994929797306591	0.992876580988899	2.18301214785072e-05	0.994846889269048	0.994894839459403	0.996904766005801	103	47290	76	73	61	41	26	15	2	2	2	0	0	0	46762	46765	46777	46797	46812	46823	553	553	553	555	555	555
AUD	50_60	UKBB	T1D_STRICT	-12.2998409268333	-12.3865354933157	3.01855823477097	-12.4470702681985	-12.4938389505283	-12.5374377159234	1935.58082801068	1387.38071191122	0.711035329005429	1927.235153675	1952.64636754769	3231.87290977804	0.994929797306591	0.992876580988899	2.18301214785072e-05	0.994846889269048	0.994894839459403	0.996904766005801	103	47290	76	73	61	41	26	15	2	2	2	0	0	0	46762	46765	46777	46797	46812	46823	553	553	553	555	555	555
AUD	50_60	UKBB	T1D_WIDE	1.93873563437993	1.33344832433487	2.35878786490715	-11.9491263701377	-11.9593174456512	-12.0629134893841	1.00303090383556	1.00246210994755	0.710676615404148	1038.87933141766	1138.14453994595	1831.48956391613	0.0532513186679184	0.183461181914334	0.000903166794114523	0.990822983050061	0.991616197398286	0.99474485520791	228	47407	184	163	119	86	53	23	4	3	2	0	0	0	46891	46912	46956	46989	47022	47052	556	557	558	560	560	560
AUD	50_60	UKBB	T2D	1.50156114865021	0.96900482409242	-0.639720540275089	1.37300001168423	0.561377878855002	-12.5656456945383	0.384644882716641	0.383718232272905	1.00219406753499	0.452182530119601	0.709912741077372	815.437793568663	9.47098637658921e-05	0.011559855477502	0.52326538046892	0.00239433845703927	0.429078070821344	0.987705330806816	2209	49584	1880	1570	1138	758	485	191	18	12	7	7	2	0	49288	49598	50030	50410	50683	50977	607	613	618	618	623	625
AUD	50_60	UKBB	T2D_INCLAVO	1.41429327759086	0.87395768184368	-0.73330998320143	1.28063287126459	0.46272077222766	-12.447616946162	0.383711107440382	0.382878794472492	1.00187451138756	0.451467809101625	0.709496963770331	729.567449257624	0.000227959964361064	0.0224541649301223	0.464206437210706	0.00455969234646466	0.514284112769498	0.986387441550378	2209	53018	1880	1570	1138	758	485	191	18	12	7	7	2	0	52611	52921	53353	53733	54006	54300	718	724	729	729	734	736
AUD	50_60	UKBB	T2D_WIDE	1.36238905051028	0.822056301165947	-0.628780625797439	1.3862480319853	0.57683988686941	-12.4521006719677	0.414640937337478	0.413759747603417	1.00226512668379	0.452368612221139	0.710035848544952	776.6708108106	0.00101726400019528	0.0469449840537648	0.530423558822166	0.00218091512504311	0.41655668219175	0.987208334453184	2256	49262	1919	1611	1169	774	497	196	16	11	7	7	2	0	49002	49310	49752	50147	50424	50725	581	586	590	590	595	597
AUD	50_60	UKBB	THYROID_DISORDER_IBD	-12.9654852639002	-12.9720364939762	-12.9897574022457	2.81149283607988	2.78577180658359	-12.8481213910458	2370.70251563198	1864.35113898563	2285.06162467317	1.01249526945209	1.01229385320617	3678.87286808038	0.995636352989487	0.994448414833901	0.995464336301751	0.00548976192511769	0.00592433991842707	0.997213468031701	336	21125	275	225	158	115	89	39	2	2	2	2	1	0	21049	21099	21166	21209	21235	21285	135	135	135	135	136	137
AUD	50_60	UKBB	THYROTOXICOSIS	-12.967545310368	-12.973887624018	-13.0142149721235	3.12183706774282	3.11377115143905	-12.886413177342	2800.94069617211	2184.35730515194	2623.51624957664	1.01236274361719	1.01236191117703	4434.50099556373	0.996306038450935	0.995261029987212	0.996042029999914	0.00204434087459321	0.00209974512495569	0.997681395120277	241	20988	196	163	115	84	60	26	2	2	2	2	1	0	20898	20931	20979	21010	21034	21068	133	133	133	133	134	135
AUD	50_60	UKBB	TONGUEABNORMALITY	-12.9553947090954	-12.9404190636958	-12.9703919066008	-12.9466816884261	-13.0265919784599	-12.9548432123291	1680.18326527665	1233.64426219556	1369.9888789037	1584.31206034157	1648.03339757674	2848.34796740467	0.99384780981815	0.991630673804663	0.992446127841136	0.993479919314496	0.993693326600421	0.996371077597157	244	55168	200	177	142	106	70	28	0	0	0	0	0	0	54422	54445	54480	54516	54552	54594	790	790	790	790	790	790
AUD	50_60	UKBB	ULCERNAS	-13.1825443687984	-13.1845764587117	-13.1441111224676	-13.1538524341803	1.56788877583827	-13.1407662726442	1845.67072017364	1299.04732372482	1475.65182652221	1672.102710668	1.00179715418056	2923.85239048087	0.99430122660519	0.991902073773895	0.992893076494751	0.993723383463302	0.117565068470556	0.996414053163858	260	52224	209	197	147	113	83	37	1	1	1	1	1	0	51565	51577	51627	51661	51691	51737	709	709	709	709	709	710
AUD	50_60	UKBB	VIRALPNEUMONAS	-11.2224629393917	-11.2046198565058	-10.4107399313062	NA	NA	NA	785.081657805048	878.745703903546	10645.8668369858	0	0	0	0.988594912532566	0.989826691709606	0.999219737813654	NA	NA	NA	135	47470	135	97	1	0	0	0	0	0	0	0	0	0	46819	46857	46953	46954	46954	46954	651	651	651	651	651	651
AUD	50_60	UKBB	VIT_DEF	2.15962726660903	1.29147476987941	-12.3392170129086	-12.3375780462085	1.53367302148188	-12.3424613929486	0.582344396407814	0.710502482345282	785.273564551309	973.932303226889	1.00208584089363	2002.94563485391	0.00020848631712029	0.0691112014196982	0.987463138882829	0.989892829581081	0.12589779151216	0.995083342806386	675	49418	564	485	341	229	147	48	6	3	1	1	1	0	48889	48968	49112	49224	49306	49405	634	637	639	639	639	640
AUD	50_60	UKBB	VOCALCORDDYS	5.81927388126482	5.35898870263281	-12.6679782337391	-13.7450983752371	-12.0192564649911	-14.3021323380072	1.15318441611143	1.12777073188058	9465.38723898746	17793.2946188673	9749.95014267097	40009.2502494316	4.50530988063351e-07	2.01571531963341e-06	0.998932153436866	0.999383644180322	0.999016407612708	0.999714779700572	158	24763	132	110	76	58	35	14	2	1	0	0	0	0	24782	24804	24838	24856	24879	24900	5	6	7	7	7	7
AUD	50_60	UKBB	VWXY20_ACCIDENTS	2.06053205329807	1.16721996836984	1.50658320358971	-0.795715435903437	0.832319542118947	0.0254162587842707	0.260453107509689	0.296578888311336	0.285680965723678	1.00227520326048	0.451866151211198	1.00199920278899	2.5464117315929e-15	8.29843265418146e-05	1.33732309532388e-07	0.427248333434949	0.0654809472371201	0.979763391045664	3965	51556	3136	2719	2104	1585	1102	493	43	28	17	6	6	1	51704	52121	52736	53255	53738	54347	638	653	664	675	675	680
AUD	50_60	UKBB	VWXY20_COMPLICATIO_MEDICAL_SURGI_CARE	1.27783721087007	0.583149508398244	0.434662548941995	0.419045762226036	0.44808899045097	1.80560443817362	0.413601486428522	0.451385297275411	0.580639070742674	0.709838696205419	0.7096040454785	0.580290696310661	0.00200468546933738	0.196388061789509	0.454102339552414	0.554963118041195	0.527737566329445	0.00186106952862548	2764	52843	2242	1827	1323	961	655	308	16	11	7	6	4	3	52634	53049	53553	53915	54221	54568	715	720	724	725	727	728
AUD	50_60	UKBB	VWXY20_DRUGS_MEDICAM_BIOLO_SUBST_CAUSI_ADVER_EFFEC_THERAPE_USE	2.32474667103254	0.274251589431298	1.34227242934558	-12.6087705550925	-12.5103875594902	-12.4567837387921	0.452666586458273	1.002089910167	0.71005070223626	937.963717633064	1016.14114755033	1670.90291070195	2.81139079897124e-07	0.784330838117205	0.0587058796381545	0.989274595401659	0.990176962183451	0.994051728982865	853	50834	726	530	372	250	155	68	8	3	2	0	0	0	50298	50494	50652	50774	50869	50956	655	660	661	663	663	663
AUD	50_60	UKBB	VWXY20_EXTER_CAUSES_MORBIDI_MORTA	1.89611096933421	1.02468274554387	1.07473053212161	0.280614902389677	0.857657234702988	1.34570845116728	0.236584159209952	0.267967150774849	0.297524799431873	0.505078865459912	0.384104137697211	0.452049926718202	1.10558487254072e-15	0.00013135092770076	0.000303565182316697	0.578493693260978	0.0255570670032862	0.00291176815974739	6334	48840	4990	4272	3315	2476	1735	811	51	34	23	13	11	5	49568	50286	51243	52082	52823	53747	565	582	593	603	605	611
AUD	50_60	UKBB	VWXY20_OTHER_EXTER_CAUSES_ACCIDENTAL_INJURY	2.1564714558177	1.34091474127844	1.42976348012103	-0.580512157083456	1.05347167325609	0.244848117306486	0.268217972132545	0.296513014195595	0.323395265384598	1.00226210222321	0.451820474359208	1.00196105272239	8.9841315128219e-16	6.11771877840486e-06	9.81987668273239e-06	0.562452919887826	0.0197209216141915	0.806945128253306	3353	51259	2681	2295	1752	1295	900	397	39	25	14	6	6	1	51253	51639	52182	52639	53034	53537	639	653	664	672	672	677
AUD	50_60	UKBB	VWXY20_OTHER_MEDICAL_PROCED_CAUSE_ABNORMAL_REACTION_PATIENT_COMPLICATION_WO_MENTION_MISAD_TIME_PROCED	-12.4115364445268	1.8996754739165	-12.4039642302146	-12.3647331277762	-12.3432650067575	-12.3145677895195	1147.7694833298	0.709653592772878	1132.69593290357	1363.0196006821	1632.93145031377	2710.50935851708	0.991372152289568	0.00743056306624681	0.991262673891375	0.992762030461599	0.993968879226001	0.996375009855884	274	55252	246	183	114	79	45	14	2	2	0	0	0	0	54491	54554	54623	54658	54692	54723	787	787	789	789	789	789
AUD	50_60	UKBB	VWXY20_SEQUEL_EXTER_CAUSES_MORBIDI_MORTA	2.09821328873089	1.48986108616582	1.77779935730828	-11.8607111135925	-11.9221324315475	2.60772891571685	1.00245144307406	1.00185551944392	1.00212014760908	1007.14522033984	1020.05276771494	1.00162309501444	0.0363418158821258	0.136987942066142	0.0760568426884185	0.990603877825378	0.990674728669965	0.00922764108746733	192	55252	135	128	106	83	62	31	3	2	1	0	1	1	54519	54526	54548	54571	54592	54623	787	788	789	790	789	789
AUD	50_60	UKBB	VWXY20_SUICI_OTHER_INTENTI_SELF_H	3.54662615577025	2.8796818219931	2.30699686014047	2.69154052154725	-11.1281248338296	-11.0449068765093	0.505438574958971	0.505010936545429	0.710242344494326	0.710380539189751	642.696246919303	916.534368098353	2.26799189750879e-12	1.18259317499748e-08	0.00116144688748005	0.000151333210593144	0.986185518578513	0.990385142455953	235	55138	152	152	134	100	88	49	10	6	4	2	0	0	54442	54442	54460	54494	54506	54545	769	773	775	777	779	779
AUD	50_60	UKBB	VWXY20_SURGI_OPERA_OTHER_SURGI_PROCED_CAUSE_ABNORMAL_REACTION_PATIENT_COMPLICATION_WO_MENTION_MISAD_TIME_PROCED	0.564324552737432	0.718105930273808	-0.307073707448119	0.757369839453557	1.11944407101657	2.07862147966261	0.710125447758375	0.503623359449868	1.00184715341697	0.709878113285411	0.580400334267932	0.580418124703845	0.426797979750457	0.153903296110762	0.759218239077912	0.286016434765432	0.0537625635179457	0.000341956345803574	1856	53635	1473	1248	922	689	481	231	9	8	5	7	5	3	53270	53495	53821	54054	54262	54512	739	740	743	741	743	745
AUD	50_60	UKBB	VWXY20_SURGI_OTHER_MEDICAL_PROCED_CAUSE_ABNORMAL_REACTION_PATIENT_COMPLICATION_WO_MENTION_MISAD_TIME_PROCED	0.500933550074645	0.88853517315523	-0.354578279650714	0.720576271085947	0.700985443847147	2.06403383503229	0.710342015026488	0.451531306966265	1.00197065414269	0.710014478737402	0.709736090551678	0.580577625012121	0.480685465022684	0.0490880290432498	0.723428139519974	0.310165197092785	0.323314015919838	0.000377780114475231	2040	51941	1639	1370	996	737	510	242	10	9	5	6	4	3	51637	51906	52280	52539	52766	53034	695	696	700	699	701	702
AUD	50_60	UKBB	VWXY20_TRANSPO_ACCIDENTS	1.24162481381716	-13.7116879628216	1.86793217266218	-13.760341633463	-13.756809552583	-13.7700527532862	1.00432968000592	1260.52763669825	0.583677094722806	1543.651898641	1555.58614449895	2337.13723558055	0.216357419233778	0.991320992844256	0.00137292473454826	0.992887633055318	0.992944008329807	0.995299014212765	740	48499	553	512	426	341	235	113	4	3	3	0	0	0	48196	48237	48323	48408	48514	48636	486	487	487	490	490	490
AUD	50_60	UKBB	VWXY20_UNSPE_FALL	2.88391605080018	1.839922812695	1.76573903496766	-12.1780050193998	-12.1681869834553	-12.1896661247282	0.451937758726308	0.58063665787004	0.710006489896662	899.12237942657	943.600578151098	1448.2632762878	1.75678170387616e-10	0.00153068442956468	0.0128849425606097	0.989193523225981	0.98971117687586	0.99328448650942	501	54995	409	325	231	163	107	46	9	5	2	0	0	0	54324	54408	54502	54570	54626	54687	754	758	761	763	763	763
AUD	50_60	UKBB	WEIGHTLOSS	1.34524346206583	1.76477950281722	1.91641542824263	1.61584787537037	-11.7484733989996	1.94810175287993	0.710210776849222	0.451488084593495	0.503897974266445	0.709893101467923	588.921898327588	1.00192781539866	0.0582055287880003	9.27532654586256e-05	0.000142849645866223	0.0228349522744311	0.984083961134673	0.0518528494344216	880	54956	720	584	424	285	192	87	13	11	6	3	1	1	54343	54479	54639	54778	54871	54976	760	762	767	770	772	772
AUD	50_60	UKBB	Z21_ACQUI_ABSENCE_ORGANS_NOT_ELSEW_CLASSIFIED	2.02566007834879	0.666315280276646	1.11600542105095	0.889095547795176	-13.4329406211257	2.76664070301652	0.463074045905257	0.716006959125815	0.716299548769803	1.00654969899436	1410.56477349706	0.716237357482736	1.21780218214572e-05	0.352061089712647	0.119229699135442	0.37706873082563	0.992401785347984	0.000112121032138087	2339	32475	2008	1653	1121	734	453	190	10	6	5	3	2	2	32588	32943	33475	33862	34143	34406	208	212	213	215	216	216
AUD	50_60	UKBB	Z21_ARTIF_OPENI_STATUS	-13.3619514035751	-13.3505478341442	-13.3799633583003	-13.2742544723806	3.1564430854554	-13.2022205247788	2541.85415146233	2038.32753398158	2527.39637276469	3090.38441175651	1.00748911783537	4780.10361724037	0.995805720946104	0.994774088238487	0.995776041923349	0.996572824373808	0.00173041332743863	0.99779631669599	328	29457	289	202	132	91	50	28	0	0	0	1	1	0	29335	29422	29492	29533	29574	29596	161	161	161	160	160	161
AUD	50_60	UKBB	Z21_ATTN_ARTIF_OPENI	-13.1831627951575	-13.1936961100745	-13.0800689883531	-12.9511129118707	-13.0291778650076	-13.0512217866714	2288.95642599386	1786.25526421129	2016.65029603264	2612.55139297969	2873.73630454158	5733.30893604277	0.995404637770916	0.994106692969264	0.994824927283188	0.996044689975426	0.996382498900107	0.998183708660075	160	43372	139	112	91	53	32	11	0	0	0	0	0	0	42955	42982	43003	43041	43062	43083	438	438	438	438	438	438
AUD	50_60	UKBB	Z21_CARRIER_INFECTIOUS_DISEA	1.92097665983912	2.54029660498944	-11.170413765345	2.41213846871185	-11.1352273803484	-11.345189764816	1.00228382934763	0.580560446982984	681.638872485142	1.0020754804148	995.986374128997	1281.18390903805	0.0552888349336224	1.21102433800926e-05	0.986925185556375	0.0160778953511561	0.991079756557299	0.992934633829078	212	55018	180	138	90	59	29	17	5	4	1	1	0	0	54269	54311	54359	54390	54420	54432	776	777	780	780	781	781
AUD	50_60	UKBB	Z21_DEPENDENCE_ENABL_MACHINES_DEVICES_NOT_ELSEW_CLASSIFIED	2.23093273688868	1.80409222178081	2.35800164875952	-11.9376409240297	-11.8549999611151	-11.8403351823023	1.00894506357823	1.00744560401686	1.00805280673998	1839.61088448014	2071.33968230296	4090.18517222561	0.0270251866756471	0.0733319869134216	0.019326905717472	0.99482238737667	0.995433453103895	0.997690273900972	328	29465	290	226	141	79	47	12	3	2	1	0	0	0	29334	29398	29483	29545	29577	29612	166	167	168	169	169	169
AUD	50_60	UKBB	Z21_FACTO_INFLUENCI_HEALTH_STATUS_CONTACT_W_HEALTH_SERVI	1.45094003806351	0.786059477110366	0.610838213134393	0.745385535529248	1.0552318646062	1.38427371569494	0.195930066962962	0.198109127549973	0.2384792977769	0.279607487203997	0.248569456715361	0.325819393516521	1.30758152622986e-13	7.25359729220434e-05	0.0104254596648796	0.00767989190637989	2.18379696688048e-05	2.15118162043936e-05	16346	38151	13475	11945	9413	5848	4023	1833	99	74	54	39	27	10	40581	42111	44643	48208	50033	52223	342	367	387	402	414	431
AUD	50_60	UKBB	Z21_FAMILY_HISTORY_OTH_SPECIFIC_DISORD	-14.0576971427948	-13.9994305463375	-14.0490823618543	-14.0890394020163	2.59909686680629	-14.2621478774766	3791.77768196376	2929.27561401844	3375.89130176518	4223.33767587371	1.00795100604947	7602.02332854301	0.997041916811405	0.996186809148638	0.996679539549119	0.997338264892023	0.00992031768812859	0.998503090502619	394	29524	327	279	210	145	97	37	1	1	1	1	1	0	29438	29486	29555	29620	29668	29728	152	152	152	152	152	153
AUD	50_60	UKBB	Z21_FIT_ADJ_OTH_DEVICES	-13.5558668416358	0.743503789162868	-13.4494940832304	2.5090327469262	-13.2067840629652	2.95329955568627	1642.14945625423	1.00282790717244	1552.84024324564	0.711030671403486	2024.18502271336	1.00265364215608	0.99341357512878	0.458446605360127	0.993089431086989	0.000417564497504894	0.994794243499406	0.00322450557065741	367	43826	308	263	177	115	76	36	3	4	3	3	1	1	43433	43478	43564	43626	43665	43705	449	448	449	449	451	451
AUD	50_60	UKBB	Z21_FOLLOW__EXAM_TREAT_CONDI_OTH_MALIG_NEOPLASMS	0.61943551702819	1.41308473281918	-13.2372986403953	-13.2192293558634	-13.1958507803758	2.69567663241825	1.00318933648105	0.505150344850698	906.277036289241	1109.45772910817	1178.60552738139	0.710727669521777	0.53692726251208	0.00515229226495553	0.988346322091977	0.990493401261548	0.991066947003425	0.00014893387281648	959	46706	796	709	520	352	229	86	4	4	0	1	2	2	46366	46453	46642	46810	46933	47076	499	499	503	502	501	501
AUD	50_60	UKBB	Z21_MEDICAL_OBSER_EVALU_SUSPECTED_DISEA_CONDI	1.76409459950337	0.804878469541269	-12.5819625750471	2.07468739961042	1.43650546773907	1.58966332622042	0.583368271208263	0.711377821200767	626.074890794322	0.506038228806469	0.71077232986024	1.00254246424223	0.00249472061278289	0.257871630570533	0.983966330340029	4.13394823634789e-05	0.0432747277416362	0.1128228323665	1053	46788	850	738	582	391	277	121	5	5	6	7	3	1	46469	46581	46737	46928	47042	47198	517	517	516	515	519	521
AUD	50_60	UKBB	Z21_OTHER_MEDICAL_CARE	0.60209895958764	0.777505078238068	-13.8521055217857	0.441372751932814	0.908015019347856	1.12360776427307	0.711268516875748	0.505209855064265	841.808147613735	0.710641541627315	0.58146695847133	1.0022709470042	0.397265908590815	0.12381052452705	0.98687125754129	0.534540041071355	0.11838378311352	0.262261518255715	2586	45367	2026	1573	1239	1048	800	300	9	9	6	6	4	1	45400	45853	46187	46378	46626	47126	518	518	521	521	523	526
AUD	50_60	UKBB	Z21_OTHER_ORTHOPA_FOLLOW__CARE	-12.4835032744774	-12.4906697490308	-12.558517673632	1.80387522444285	-12.6407027073958	2.19876359738014	1523.63279861337	1106.48366517938	1232.18663254525	1.00373019236977	1300.7976287465	1.00262023758742	0.993462806065532	0.990993178484117	0.991868055036643	0.0723084087684349	0.992246555060886	0.0283061275727384	279	43327	198	187	159	130	101	62	0	0	2	2	1	1	42975	42986	43014	43043	43072	43111	433	433	431	431	432	432
AUD	50_60	UKBB	Z21_OTHER_SPECIAL_EXAM_INVES_PERSONS_WO_COMPLA_REPOR_DIAGNOSIS	-11.8335787894442	-11.8515001524388	-11.9691575231835	-12.0337603430508	-12.0305162736811	-12.4938576902071	1600.41294035224	1266.01312049438	1509.28051769927	1835.22056936655	1814.9712884725	3557.70500864841	0.994100432742569	0.992530890296144	0.993672544115398	0.994768213182431	0.994711270110274	0.997198015113157	126	45816	109	93	61	42	27	13	0	0	0	0	0	0	45365	45381	45413	45432	45447	45461	468	468	468	468	468	468
AUD	50_60	UKBB	Z21_PERSONAL_HISTORY_ALLERGY_DRUGS_MEDICAM_BIOLO_SUBST	2.18468602488192	1.72438642578565	0.248510967141086	1.04330564245239	0.700302652678528	2.09802313213465	0.320579436562444	0.306509138579068	0.714550534415587	0.586301763786757	0.713808139226759	0.585636577591196	9.43923721424417e-12	1.84554877880734e-08	0.728000594435268	0.0751629506077879	0.326553455691688	0.000340365917543453	3942	33120	3232	2806	2108	1422	948	409	28	17	7	7	5	3	33562	33988	34686	35372	35846	36385	240	251	261	261	263	265
AUD	50_60	UKBB	Z21_PERSONAL_HISTORY_CERTA_OTH_DISEA	1.75711289304945	1.4412152622195	1.13442537881776	1.14697688723254	0.956094982341377	0.986947013799078	0.224313151124017	0.203886830231806	0.278068136743688	0.342044083114796	0.414909845988192	0.710949189094595	4.75216974321404e-15	1.56389480729128e-12	4.51002758141962e-05	0.000798537110435377	0.0212033451662813	0.165073005333021	6622	37380	5581	4611	3288	2120	1321	525	68	50	29	16	8	2	37952	38922	40245	41413	42212	43008	401	419	440	453	461	467
AUD	50_60	UKBB	Z21_PERSONAL_HISTORY_MALIG_NEOPLASM	1.87173045262517	0.915086026294153	1.61811807532459	0.725496270475826	0.866141991197385	1.8837834528659	0.460537310376111	0.586806043437949	0.510923975806482	1.00558211835471	1.00522996955131	1.00510457783608	4.81908840905297e-05	0.118893399764596	0.00153997675994729	0.470621040591408	0.388888039669271	0.0609006088022377	2300	32475	1978	1601	1071	707	441	189	11	8	7	3	2	1	32552	32929	33459	33823	34089	34341	234	237	238	242	243	244
AUD	50_60	UKBB	Z21_PERSONAL_HISTORY_MEDICAL_TREAT	2.00277535120289	1.67766431661485	1.1055564601229	1.15415234093014	0.308758900999441	2.13235430704923	0.304227052736752	0.281574691144272	0.455735249533025	0.584014036952432	1.0035932129132	0.712694963911427	4.60553186735363e-11	2.55108921605899e-09	0.0152715558759792	0.0481275161280752	0.758346054331446	0.00277193238992625	3363	34929	2967	2346	1532	922	543	180	34	22	8	6	3	2	34977	35598	36412	37022	37401	37764	314	326	340	342	345	346
AUD	50_60	UKBB	Z21_PERSONAL_HISTORY_OTH_DISEA_CONDI	1.80639489220499	1.19054353179857	0.739779633301473	1.97839483773151	-13.4080954534753	1.92552472348656	0.332431746225901	0.346703346715288	0.508786564074829	0.346419705878745	768.355227676424	0.58440741055739	5.5141043175563e-08	0.000594970550371877	0.14594414335775	1.12329685122333e-08	0.986077312896591	0.000984802450994072	3923	33512	3255	2761	1998	1319	888	403	27	18	11	10	2	3	33862	34356	35119	35798	36229	36714	291	300	307	308	316	315
AUD	50_60	UKBB	Z21_PERSONAL_HISTORY_RISK__NOT_ELSEW_CLASSIFIED	2.52250439723696	2.31674546943906	1.3768558937914	1.0977861481945	-12.687378864511	2.22227769175205	0.461900559064498	0.393126529339515	0.715453492809534	1.00623282665197	1047.48538684079	1.00534187065103	4.73082288234225e-08	3.78949644145292e-09	0.0542979538061985	0.275278946041167	0.99033607883543	0.0270725846941189	1276	30449	1022	888	682	455	287	125	14	9	4	2	1	1	30475	30609	30815	31042	31210	31372	214	219	224	226	227	227
AUD	50_60	UKBB	Z21_PERSONS_ENCOUNTERI_HEALTH_SERVI_CIRCUMSTANC_RELATED_REPRODUCTION	-12.8851871257068	-12.8623094090905	-12.8765479259776	-12.8756814680471	-12.9120200735913	1.00376012526176	2131.62778441538	1389.13927756864	1246.39263668623	1140.46013917813	915.253600343834	1.0027576602541	0.995177005414852	0.992612337998909	0.991757159238046	0.990992154077144	0.988744147264119	0.316826949480582	440	54074	147	163	204	249	268	224	0	0	0	0	1	1	53584	53568	53527	53482	53463	53507	783	783	783	783	782	782
AUD	50_60	UKBB	Z21_PERSONS_ENCOUNTERI_HEALTH_SERVI_EXAM_INVES	1.09234831610641	0.217217192743118	0.105997965934033	0.756192905244303	1.13115725919951	1.58438005726452	0.292429754357733	0.311267737690869	0.385065186646151	0.451957668553383	0.383007313454267	0.503778904114152	0.000187401225391944	0.485273011553038	0.783106672301511	0.0942978001144116	0.00314338396037052	0.00166092009539851	6925	51151	6119	5631	4470	1610	1117	477	32	23	17	14	11	4	51274	51762	52923	55783	56276	56916	651	660	666	669	672	679
AUD	50_60	UKBB	Z21_PERSONS_ENCOUNTERI_HEALTH_SERVI_OTH_CIRCUMSTANC1	2.12954879253636	1.8784300132323	1.73896989140372	1.31526726976649	1.53945683225898	1.43898816379206	0.309989386959976	0.266620904839513	0.323193470869349	0.452114619046384	0.383273373261931	0.580805813356224	6.43156754516125e-12	1.85033674838059e-12	7.42442363176771e-08	0.00362417991760021	5.90431616951262e-05	0.0132279752968051	2321	53231	1742	1518	1184	919	708	396	39	30	18	13	10	3	53133	53357	53691	53956	54167	54479	638	647	659	664	667	674
AUD	50_60	UKBB	Z21_PERSONS_ENCOUNTERI_HEALTH_SERVI_SPECIFIC_PROCED_HEALTH_CARE	1.1278021750304	0.70645914866975	0.351095831288202	0.471636962882532	0.996748266506371	1.66124689256145	0.309221209449539	0.295741643659598	0.413458813514201	0.451895200896618	0.35897768631213	0.412570104645397	0.000265078278943579	0.0169048221793669	0.395788035264036	0.296630414469719	0.00549256400758477	5.65937798114177e-05	6103	49568	4904	4066	3055	2255	1611	714	34	28	21	16	13	6	50097	50935	51946	52746	53390	54287	636	642	649	654	657	664
AUD	50_60	UKBB	Z21_PERSONS_W_POTEN_HEALTH_HAZARDS_RELATED_COMMUNICAB_DISEA	1.4030468569601	2.14947318557651	-11.5430831104001	2.03767027954287	-11.6011018613701	-11.8305257679336	1.00206812703978	0.580483378877354	696.668468796325	1.00197828063966	945.754523943822	1369.25105607932	0.161468055711667	0.000213147059430539	0.986780474758819	0.0419871838284838	0.990212991103673	0.99310624857965	350	55291	301	235	139	90	51	26	5	4	1	1	0	0	54544	54610	54706	54755	54794	54819	791	792	795	795	796	796
AUD	50_60	UKBB	Z21_PERSONS_W_POTEN_HEALTH_HAZARDS_RELATED_FAMILY_PERSONAL_HISTORY_CERTA_CONDI_INFLUENCI_HEALTH_STATUS	1.33860501322543	1.07893430661111	0.703081765802776	0.930286974626479	0.417001477149076	1.4990930840488	0.198618842186441	0.174267750080343	0.235246425542633	0.25319323055733	0.340609256124495	0.323774426484217	1.58859225743599e-11	5.96909087895654e-10	0.00280164054877036	0.000238579531496773	0.220846201562584	3.65570353192084e-06	14991	43334	12285	10636	8023	5573	3690	1592	104	79	46	32	18	10	45500	47149	49762	52212	54095	56193	436	461	494	508	522	530
AUD	50_60	UKBB	Z21_PRESENCE_CARDIAC_VASCULAR_IMPLANTNTS_GRAFTS	1.3288286609603	1.2697039234729	1.71248211365309	1.83927918179156	-12.5943331610186	2.68224989057486	0.715802577545171	0.586695021278781	0.586826284266035	0.714650083162788	1216.03836264301	1.00582013952897	0.0633940265928048	0.0304518070266523	0.00352047588450735	0.0100623878493593	0.991736572917891	0.00765933702586849	917	30654	833	624	397	236	116	40	10	8	6	3	1	1	30522	30731	30958	31119	31239	31315	206	208	210	213	215	215
AUD	50_60	UKBB	Z21_PRESENCE_OTH_DEVICES	-12.8214350237033	-12.7794608743949	-12.7569268789964	3.42026914103013	-12.6510539664466	-12.6096245392844	3624.09940574706	2625.49611162701	2871.47887433188	1.01420757770167	3360.71768906026	5487.53416280471	0.997177228721606	0.996116355221673	0.996455303359955	0.000745280123284543	0.996996457979587	0.998166568884146	224	29256	165	154	132	103	72	28	1	1	1	1	0	0	29166	29177	29199	29228	29259	29303	148	148	148	148	149	149
AUD	50_60	UKBB	Z21_PRESENCE_OTH_FUNCTIONAL_IMPLANTNTS	1.0593320146838	1.28966517428532	1.15216080548688	1.08096602876821	-13.0680881039562	-13.0932870909035	0.714724681421454	0.509147189511781	0.713530388670775	1.00465593478135	1399.40573259419	2397.0011298695	0.138299334576348	0.011309390373719	0.106368606744825	0.281946735690825	0.992549212888827	0.995641687632723	1617	32701	1483	1139	683	384	193	75	8	7	3	1	0	0	32589	32933	33389	33688	33879	33997	238	239	243	245	246	246
AUD	50_60	UKBB	Z21_PREVIOUS_SUICIDE_ATTEMPT	3.43297646934278	2.51662518150154	1.99934873099506	2.22818433420353	-10.1306790603315	3.39063228372453	0.581545320004091	0.710107364395436	1.00246208960191	1.00243282170576	507.209336425173	1.00211841967807	3.56524560254542e-09	0.000394095389598619	0.0461041824315645	0.0262308599750232	0.984064617063655	0.000715774120178775	188	55376	131	121	102	81	51	21	6	3	3	2	1	1	54644	54654	54673	54694	54724	54754	783	786	786	787	788	788
AUD	50_60	UKBB	Z21_PROBL_RELATED_LIFESTYLE	2.19326900006621	2.02526216714993	1.87009224303063	1.43214951546188	1.49343564735577	1.53919573184445	0.324770596908786	0.267104788383453	0.323596607670497	0.452376821981829	0.413409441949175	0.580981594172458	1.44532786610674e-11	3.39545571034003e-14	7.51080563704585e-09	0.00154639495148314	0.000303275977457278	0.00806582063276727	2024	52721	1487	1338	1059	840	653	369	38	30	18	13	9	3	52611	52760	53039	53258	53445	53729	609	617	629	634	638	644
AUD	50_60	UKBB	Z21_TOBAC_USE	-11.8786371497438	2.17012252699504	1.62307850548555	2.21429373977833	1.39835666637231	1.36400445231753	612.025442262627	0.413676006680253	0.58125923038686	0.451734465043358	0.580572223969054	0.709712332718069	0.984515045422155	1.55481351471013e-07	0.00523269188764239	9.49820379791749e-07	0.0160145633939133	0.0546168664603802	712	54024	469	414	359	326	299	219	12	13	10	9	5	2	53541	53596	53651	53684	53711	53791	714	713	716	717	721	724
AUD	50_60	UKBB	Z21_TRANSPLANTED_ORGAN_TISSUE_STATUS	-13.1133808871731	-13.0950998738337	-13.1921236571875	-13.1224255967282	-13.2484338975778	-13.4360098550453	3436.94669433942	2779.73756756489	3404.77345697714	4145.78978550327	4758.99345892187	8377.12429611206	0.99695574598771	0.996241249718221	0.996908526929345	0.997474506947379	0.997778793499257	0.998720279197624	159	29145	139	105	68	46	28	8	0	0	0	0	0	0	29022	29056	29093	29115	29133	29153	143	143	143	143	143	143
AUD	60_70	UKBB	AB1_BACTINF_NOS	2.14011060840086	-12.6685702748077	-12.6123206513275	-12.5951482973057	-12.5975916422943	-12.8570399776091	0.709038846729273	1017.57612627132	1336.52918589539	1505.59564672768	1581.04220211094	2924.3332103002	0.00254175053948805	0.990066791804339	0.992470776786802	0.993325327968472	0.993642600111702	0.996492054800479	320	66776	261	178	101	78	57	18	2	0	0	0	0	0	65832	65915	65992	66015	66036	66075	1001	1003	1003	1003	1003	1003
AUD	60_70	UKBB	AB1_BACT_INTEST_OTH	-12.4728812132385	-12.4163146590341	1.01158628483335	-12.3871240578127	-12.3992567812818	2.47633816594001	915.305518776737	718.405741753976	1.00143418870392	963.875787967593	977.726267484716	1.00121777788726	0.989127552332266	0.986210727434388	0.312429390779182	0.989746372807881	0.989881717709402	0.0133861895348562	542	65586	417	311	246	173	130	56	1	2	2	1	1	1	64739	64845	64910	64983	65026	65100	971	970	970	971	971	971
AUD	60_70	UKBB	AB1_CANDIDIASIS	1.58441420193307	-0.229133920935878	0.0868039232274001	1.13875079890392	-11.8816819167635	-11.8708655647969	0.502786066668026	1.00123023273421	1.00125136628687	0.708890800035069	522.304505230267	777.660052982235	0.00162562633058642	0.818983654157533	0.930913604715511	0.108189576567198	0.981850830574874	0.987820883307269	1357	65055	1068	799	586	421	278	141	6	3	2	2	0	0	64290	64559	64772	64937	65080	65217	1048	1051	1052	1052	1054	1054
AUD	60_70	UKBB	AB1_DERMATOPHYTOSIS	0.491206816180932	0.087279748338455	-0.0492218670255929	0.749242711785767	0.0344424714615168	0.342408897449378	0.580062470899726	0.502677630963562	0.579613831842143	0.411319292240518	0.579297221962646	0.708824219460736	0.397097078508873	0.86215651733491	0.932323537013078	0.0685217963875173	0.952589218564494	0.629048857336352	2766	64508	1788	1743	1558	1435	1135	646	14	11	7	8	5	2	64453	64498	64683	64806	65106	65595	1019	1022	1026	1025	1028	1031
AUD	60_70	UKBB	AB1_GASTROENTERITIS_NOS	1.51713429795874	0.673928052467414	0.196777100440901	0.879434491978568	-0.170891522871634	-10.9901905632529	0.320267999316118	0.381096335291235	0.579497939801827	0.502378503187772	1.00110776616808	580.204315313334	2.16822383686885e-06	0.0769952431776773	0.734184292176183	0.0800248944530804	0.864457756336229	0.984887428804333	3440	68270	2693	2187	1600	1075	642	166	21	13	7	5	1	0	67940	68446	69033	69558	69991	70467	1056	1064	1070	1072	1076	1077
AUD	60_70	UKBB	AB1_HEPATITIS_OTHER_VIRAL	2.53311436597709	-11.1701065290714	-11.2142457305862	-11.3683337132228	2.56419853393406	-11.4327674451	1.00177705812561	724.848322480408	797.382139159749	1012.51546724598	1.00118434378026	1682.04059969496	0.0114511652955803	0.987704872138521	0.988779058199492	0.991041690058596	0.0104321726801113	0.994576850049763	107	71309	81	67	56	35	29	10	1	0	0	1	1	0	70191	70205	70216	70237	70243	70262	1143	1144	1144	1143	1143	1144
AUD	60_70	UKBB	AB1_HERPES_SIMPLEX	-12.015656816156	-11.9747842915618	2.06248904271688	-11.8835549981097	1.47395208377545	-11.8052263284137	996.5330441092	752.450598002278	0.709047438065968	834.176153845527	1.00125012736636	1162.44945332101	0.990379772327745	0.98730269835825	0.00362799483482322	0.988633834332755	0.140990701255365	0.991897242591003	321	63378	201	174	167	143	120	69	2	2	3	1	1	0	62452	62479	62486	62510	62533	62584	1044	1044	1043	1045	1045	1046
AUD	60_70	UKBB	AB1_INFECT_PARASIT	1.4348536666245	0.510405887291542	0.173788019039132	0.560170201709803	-0.0140963445792097	-0.513460446819146	0.181160469931475	0.215614716452718	0.282729694697108	0.263837261902496	0.357325265003148	0.709035115955894	2.36849896547142e-15	0.0179226309459293	0.538766700512496	0.0337399764539562	0.968531922628825	0.468962683894745	12415	53664	8972	7641	6135	4866	3585	1764	78	48	29	23	10	2	56210	57541	59047	60316	61597	63418	819	849	868	874	887	895
AUD	60_70	UKBB	AB1_INTESTINAL_INFECTIONS	1.4431882593299	0.397270291800581	0.555019317512097	0.504812966906551	-0.00160065608146919	0.660125703745606	0.29308169364995	0.381060714851422	0.411219368464165	0.502346104387282	0.708617585396134	1.00104733465194	8.47129918767402e-07	0.297162297369199	0.17711493560088	0.314939859827643	0.998197705342334	0.509616438005194	4436	68800	3379	2775	2119	1496	998	349	25	16	11	6	3	1	68752	69356	70012	70635	71133	71782	1080	1089	1094	1099	1102	1104
AUD	60_70	UKBB	AB1_MYCOSES	1.24714295417061	-0.0778499168310104	0.0904016890611302	0.703132744759402	-0.664009225356397	0.083923891892913	0.320856631474475	0.450032590764123	0.449982351375939	0.356946216816779	0.708647511767955	0.708695944982675	0.000101525632684302	0.862661420664234	0.840776359922046	0.0488548449548624	0.348753834800466	0.905734747547347	4341	65651	2978	2679	2281	1993	1531	835	24	15	10	10	4	2	65933	66232	66630	66918	67380	68076	1057	1066	1071	1071	1077	1079
AUD	60_70	UKBB	AB1_OTHER_BACTERIAL	1.73045913297746	0.624481798513767	0.452516919168156	-12.4732863888542	-12.4696722676776	-12.4746414396814	0.337036417308627	0.502182233524421	0.708703562094299	595.257901737584	684.405786689579	1331.50469905939	2.83137746001117e-07	0.21367030096703	0.523139352124549	0.983282012161668	0.985463582072932	0.992524864383563	2225	69524	1906	1204	751	450	259	81	15	6	2	0	0	0	68717	69419	69872	70173	70364	70542	1111	1120	1124	1126	1126	1126
AUD	60_70	UKBB	AB1_OTHER_BACT_INOTHER	1.71944802006164	1.01052020835326	0.247983153469304	1.55700408658525	0.651034513003134	-11.2638503854669	0.357524022145415	0.411258987871887	0.708863542479042	0.449906008405382	0.708603752792739	436.081402617845	1.51443348978362e-06	0.0140048761891141	0.726464779277483	0.00053870897271872	0.358222795482038	0.979393175169937	2169	67972	1712	1296	963	642	446	226	17	12	9	7	2	0	67379	67795	68128	68449	68645	68865	1033	1038	1041	1043	1048	1050
AUD	60_70	UKBB	AB1_OTHER_SEPSIS	1.95431856467564	0.163259542491859	-0.0099487664481896	-12.5331876956295	-12.5590289294911	-12.5366435279157	0.337201485541787	0.708707637442117	1.00114518821152	715.578361106633	864.839802751561	1811.92458660021	6.80368939776337e-09	0.817810230502186	0.992071243416479	0.986025952926012	0.988413688796729	0.994479508374322	1846	69211	1618	979	613	336	175	48	12	3	1	0	0	0	68328	68967	69333	69610	69771	69898	1099	1108	1110	1111	1111	1111
AUD	60_70	UKBB	AB1_OTHER_SUPERF_MYCOSIS	1.60179469658473	-13.2213418583089	0.253382593747886	-13.2211297461031	-13.2416835369361	-13.2585031389931	0.709495889602231	821.579606359054	1.00140066795158	883.631527661625	900.874771975041	1338.59741727365	0.0239673743261181	0.987160526918483	0.800246433017582	0.988062284576217	0.988272560458824	0.992097264009792	652	64045	403	399	372	346	283	149	3	1	1	0	0	0	63288	63292	63319	63345	63408	63542	1003	1005	1005	1006	1006	1006
AUD	60_70	UKBB	AB1_OTHER_VIRAL	1.4698874039825	-13.9376636982118	-0.167169754749993	-13.899073231376	-13.8728783183468	-13.8825331964889	0.579814604312615	924.861913157839	1.00129611514758	1056.03586344971	1058.33214343223	1610.34625731973	0.0112415562026729	0.98797633937633	0.867406743962888	0.989498902303653	0.989541432232131	0.993121652158498	1275	68885	804	766	706	604	482	250	4	1	1	0	0	0	68242	68280	68340	68442	68564	68796	1110	1113	1113	1114	1114	1114
AUD	60_70	UKBB	AB1_PEDICULOSIS_ACARIASIS_OTHERINFEST	-12.1337135696084	-12.1259051932971	-12.1533971133251	-12.1445454639737	1.97875858327482	-11.9984853295632	1635.02406755838	1162.3397642991	1155.03123549655	1134.31783218085	1.00124469303729	1719.62693799899	0.994078855441907	0.991676360609553	0.991604704108116	0.991457632131135	0.048120956987155	0.994432903841978	137	71264	80	74	74	78	65	32	0	0	0	0	1	0	70179	70185	70185	70181	70194	70227	1142	1142	1142	1142	1141	1142
AUD	60_70	UKBB	AB1_SCABIES	-11.486985126544	-11.4627651731958	-11.4728033107546	-11.4581011814458	2.12585292945927	-11.303088946307	1249.08343609328	890.107425857806	870.570383633227	854.56592232655	1.00132781577376	1473.21162799314	0.992662492647908	0.989725160919604	0.98948539044739	0.989302208443097	0.0337510085944016	0.993878359695194	119	71260	69	62	65	67	57	24	0	0	0	0	1	0	70169	70176	70173	70171	70181	70214	1141	1141	1141	1141	1140	1141
AUD	60_70	UKBB	AB1_SEPSIS	1.92477992582135	0.536528174256911	0.659879632601337	-12.5169583691593	-12.5584889385356	-12.5560202363105	0.337152310695147	0.579283021638855	0.708713222202947	701.82033767304	851.135548241581	1766.7431612451	1.13686683300468e-08	0.354345425458964	0.351804209505987	0.985770491591741	0.988227655535372	0.994329583054861	1899	69283	1662	1007	625	345	179	51	14	5	2	0	0	0	68404	69059	69441	69721	69887	70015	1102	1111	1114	1116	1116	1116
AUD	60_70	UKBB	AB1_SEPSIS_BACT	1.70820397489748	1.42829350726488	1.04130759627523	0.881101621290268	-10.7890726944828	2.67550478853506	0.450242311397911	0.449921973149903	0.708867213719804	1.00123639824388	429.161926488385	1.00119244553679	0.000148260045800674	0.00150076265790045	0.141839807065055	0.37885195615368	0.97994340292196	0.00753291811514292	1326	67213	1164	690	417	236	132	41	12	9	4	2	1	1	66368	66842	67115	67296	67400	67491	995	998	1003	1005	1006	1006
AUD	60_70	UKBB	AB1_SEPSIS_BACT_IMPL	1.75354127165194	1.26045167777469	0.398029182804657	0.936423419464015	-10.8811809192421	2.76528006291661	0.450244323280092	0.502443285919452	1.00124754810081	1.00123455431681	464.544080693786	1.00120379189399	9.83431284765975e-05	0.0121195324443557	0.690974278977023	0.349649800678523	0.981312575512372	0.00574563540297543	1268	67142	1118	657	398	224	126	38	10	7	3	2	1	1	66289	66750	67009	67183	67281	67369	993	996	1000	1001	1002	1002
AUD	60_70	UKBB	AB1_SEPSIS_CONDITION	1.60599699337502	1.20368983056425	0.858741302532455	0.902917573531954	0.257977085972648	0.979283231149803	0.210634237420227	0.209923792663753	0.30541584039883	0.381097081839498	0.579163164544186	0.708573276529832	2.44835606211452e-14	9.81257128329343e-09	0.00492786451102088	0.0178237817992333	0.656008490243439	0.166956551048866	6558	66600	5468	3906	2607	1647	1003	375	61	41	19	12	5	2	66684	68246	69545	70505	71149	71777	945	965	987	994	1001	1004
AUD	60_70	UKBB	AB1_SEPSIS_EXPLICIT	1.98304624135425	0.591806905101105	0.716147410216585	-12.5405537593516	-12.5827204417	-12.5717715509684	0.337440931544623	0.579430512948523	0.708828957714988	728.225623041574	884.832571282758	1845.38790064317	4.18472370688038e-09	0.307084108312392	0.312339746904553	0.986260549769842	0.988654102097207	0.994564424731511	1909	68361	1670	1011	629	347	180	51	14	5	2	0	0	0	67567	68226	68608	68890	69057	69186	1019	1028	1031	1033	1033	1033
AUD	60_70	UKBB	AB1_SEPSIS_FUNGAL	-12.0258341599942	-12.013172932118	-12.0262173612269	-12.089380644378	-11.743358623494	-11.7263400995236	1017.07109180943	936.553664964443	1244.08894100994	1615.47714545458	1924.83413219638	3424.251462288	0.990566044095074	0.989765816171898	0.992287220470314	0.994029107647106	0.995132159049922	0.997267651766787	292	65683	266	140	78	41	25	8	0	0	0	0	0	0	64801	64927	64989	65026	65042	65059	908	908	908	908	908	908
AUD	60_70	UKBB	AB1_SEPSIS_FUNGAL_IMPL	-12.025595679705	-12.0097961114319	-12.0261997476854	-12.0893597162396	-11.7433404913774	-11.7263223041366	1022.7932437126	938.691139603467	1244.05945910346	1615.43597765175	1924.79223051501	3424.16570611654	0.990619007194967	0.989791989003682	0.992287048993425	0.994028965823993	0.995132060597154	0.997267587483617	289	65681	263	139	78	41	25	8	0	0	0	0	0	0	64799	64923	64984	65021	65037	65054	908	908	908	908	908	908
AUD	60_70	UKBB	AB1_SEPSIS_IMPLICIT	0.556919340561861	0.884774014546274	1.55951634172866	1.0258236322095	-12.3271016103124	1.85430196975024	0.708984313718996	0.502405436720827	0.449907715305402	0.70882219774895	644.582192135689	1.00104209833285	0.432150416566172	0.0782255884628447	0.000527668790765614	0.147834538132374	0.984742047373658	0.0639724782097691	1541	67579	1314	912	582	381	236	77	11	10	8	3	1	1	66797	67199	67529	67730	67875	68034	998	999	1001	1006	1008	1008
AUD	60_70	UKBB	AB1_SEPSIS_VIRAL	1.9126492403551	-12.4424209307475	1.28103768546921	-12.5618531556528	-12.4829784382937	-12.4422345165821	0.709264604047544	755.679000106622	1.00142642092895	1238.90602050152	1350.23590690745	2200.59148327824	0.00700376285954057	0.98686324880274	0.200822062963799	0.99191001029613	0.992623634256324	0.995488751999397	485	65807	404	288	169	109	68	31	3	1	1	0	0	0	64967	65083	65202	65262	65303	65340	918	920	920	921	921	921
AUD	60_70	UKBB	AB1_SEPSIS_VIRAL_IMPL	1.9126492403551	-12.4424209307475	1.28103768546921	-12.5618531556528	-12.4829784382937	-12.4422345165821	0.709264604047544	755.679000106622	1.00142642092895	1238.90602050152	1350.23590690745	2200.59148327824	0.00700376285954057	0.98686324880274	0.200822062963799	0.99191001029613	0.992623634256324	0.995488751999397	485	65807	404	288	169	109	68	31	3	1	1	0	0	0	64967	65083	65202	65262	65303	65340	918	920	920	921	921	921
AUD	60_70	UKBB	AB1_STREPTSTAPHYCOCC_INOTHER	1.61524360854519	1.44496181739282	1.30459152900722	1.72948891882381	1.34309427094262	-10.6402260269711	0.503120877738087	0.450137471041203	0.579643656877221	0.579685449023658	0.708874534828656	467.314024380996	0.00132528067710936	0.00132713907439903	0.0244059060645468	0.00284976241957682	0.0581340857642952	0.981834616243852	1069	66634	854	642	433	295	202	96	12	10	6	4	2	0	65862	66074	66283	66421	66514	66620	975	977	981	983	985	987
AUD	60_70	UKBB	AB1_VIRAL_HEPATITIS	2.44224132635711	-11.7684435431397	-11.86032387826	-11.9894135018111	2.39540034528067	-12.045343239518	1.00165065076632	928.865843806474	1045.42650631866	1296.50486223856	1.0013297661355	1823.2914243123	0.0147599236844316	0.989891319328102	0.990948224234361	0.992621677046438	0.0167468348119321	0.994728915321208	125	71316	91	78	65	43	32	15	1	0	0	1	1	0	70205	70218	70231	70253	70264	70281	1144	1145	1145	1144	1144	1145
AUD	60_70	UKBB	AB1_VIRAL_INOTHER	1.32639696193409	-12.0214114497246	-11.9313975363906	-11.8201673143011	-11.8193362287881	-11.8575567631815	1.00153045745704	767.322439124682	1413.90639002342	1919.17204663551	2045.58932001888	3595.12013786264	0.185380169721455	0.987500292254031	0.993267047262608	0.995085865596269	0.995389879419377	0.997368392722881	406	66413	361	247	64	33	18	8	1	0	0	0	0	0	65503	65617	65800	65831	65846	65856	954	955	955	955	955	955
AUD	60_70	UKBB	AB1_VIRAL_NOS	1.53004084650302	-13.9393221180753	-0.137200134839309	-13.9202732825179	-13.9102041577935	0.91768781307145	0.579858905868619	949.181488329028	1.0013258523251	1075.48338433797	1080.66394976804	1.00115574342891	0.00832384999014152	0.988282988784443	0.891016196973054	0.989673051962079	0.989729988993354	0.359337383580356	1210	68862	756	731	677	584	471	233	4	1	2	1	1	1	68202	68227	68281	68374	68487	68725	1110	1113	1112	1113	1113	1113
AUD	60_70	UKBB	AB1_VIRAL_OTHER_INTEST_INFECTIONS	2.02464806927647	-12.4918045541093	1.16889338274984	-12.4745825988578	0.613096464449453	1.44196241595424	0.580089632887094	601.50420709294	0.709140791543227	723.910236274863	1.00124014261248	1.00129752661537	0.000482599304770797	0.983431035947453	0.0992863189994902	0.986251355792673	0.540314762142164	0.149840847173124	703	65480	481	434	371	307	261	133	4	2	3	1	2	1	64736	64783	64846	64910	64956	65084	962	964	963	965	964	965
AUD	60_70	UKBB	AB1_VIRAL_SKIN_MUCOUS_MEMBRANE	0.625282460151469	0.230175860368231	0.85953777794284	-0.358473842377206	-1.07152451485056	-12.9248451531403	0.502874708799501	0.449964895109675	0.356853485627113	0.708842367863926	1.0010818568863	556.293165636507	0.213714576390319	0.608971714323484	0.0160113217515474	0.613055127710669	0.284454357975815	0.981463718585709	3261	64166	2229	2060	1781	1550	1254	648	17	13	11	3	1	0	64128	64297	64576	64807	65103	65709	1053	1057	1059	1067	1069	1070
AUD	60_70	UKBB	AB1_VIRAL_WARTS	0.847598797822085	0.196095370029881	-0.386139013953678	-0.276727541801618	0.322895779067868	-12.0051467712116	0.709314449448602	0.708916847809236	1.00127480142019	1.00131425949006	0.708756749296847	473.30994049637	0.232104639897492	0.782077547981981	0.699757830827643	0.782268252775844	0.648691642940383	0.979764434530719	1351	63560	856	816	732	662	571	325	5	3	3	3	2	0	63005	63045	63129	63199	63290	63536	1045	1047	1047	1047	1048	1050
AUD	60_70	UKBB	AB1_ZOSTER	0.704646916809247	0.0924642564510088	0.773585893665704	-0.626958139892866	-12.8760352772958	-12.8829154739847	0.579867654563748	0.579510473569269	0.449851417888636	1.00121736121008	470.202612365527	729.511850130732	0.224295250122815	0.873231000336471	0.0854965252021632	0.531186499831352	0.978153447841783	0.985910379521806	2221	63895	1580	1457	1245	1049	814	385	11	8	6	1	0	0	63478	63601	63813	64009	64244	64673	1047	1050	1052	1057	1058	1058
AUD	60_70	UKBB	ACUTE_RESPIRATORY_INFECTIONS	0.586425073210336	0.299887705717355	-0.230102667060597	0.852783958994143	0.207880708121547	0.260032488243883	0.321769981843649	0.27295124471369	0.38201766891334	0.248870852048212	0.337527382345858	0.502860821571097	0.0683794923361442	0.271905060049046	0.546951072730225	0.000611160660369141	0.537965227836912	0.605081970751902	8758	49395	5962	5427	4716	3977	3164	1646	43	36	30	29	13	4	51343	51878	52589	53328	54141	55659	805	812	818	819	835	844
AUD	60_70	UKBB	ALCOHOLACUTE10	4.02129289748589	3.05850654197917	3.38534995912338	1.77405587519867	-10.8646700522086	2.74722169833433	0.321302438965638	0.381600274822242	0.381246170848431	1.00125531928458	574.526736474361	1.00111325184079	6.13423632949245e-36	1.10183193639167e-15	6.70435543753592e-19	0.0764225052645547	0.98491238911145	0.00606647140131002	249	71417	162	146	111	81	60	28	24	15	9	2	1	1	70374	70390	70425	70455	70476	70508	1106	1115	1121	1128	1129	1129
AUD	60_70	UKBB	ALCOLIVER	4.88168073198057	3.97991818969508	3.36060454848581	-9.95137412171531	3.56822310892901	-10.1264858734858	0.264858199619396	0.337849067823189	0.502497074752722	562.646977405262	0.708772716947555	1188.83767535801	7.36918708814402e-76	4.93955454619853e-32	2.26536252730308e-11	0.985888782591047	4.79426402162485e-07	0.993203723942753	144	71470	92	72	58	30	24	6	28	14	6	2	2	0	70373	70393	70407	70435	70441	70459	1121	1135	1143	1147	1147	1149
AUD	60_70	UKBB	ALLERG_ASTHMA	2.23140934697987	1.70587822948346	-12.6612130141037	-12.5304057061582	-12.6639137889336	-12.7508734898903	1.00585145032179	1.00526341102719	1579.20291557407	2067.85687769851	2243.36943640587	3403.2450933685	0.0265256416864012	0.089706775168457	0.993603052490219	0.995165160521049	0.99549593238509	0.9970105881261	329	31416	237	204	151	88	61	28	2	1	0	0	0	0	31236	31269	31322	31385	31412	31445	270	271	272	272	272	272
AUD	60_70	UKBB	ALLERG_ASTHMA_EXMORE	2.29104266861691	1.76353449149125	-12.7063217487339	-12.5774031786918	-12.6973894479564	-12.775996788222	1.00652197594395	1.00582079045813	1656.91832729036	2168.31838288633	2344.84819629638	3596.3845971659	0.0228341996144672	0.0795455963243518	0.993881364932782	0.995371869917379	0.995679463810009	0.997165556444251	329	30564	237	204	151	88	61	28	2	1	0	0	0	0	30410	30443	30496	30559	30586	30619	244	245	246	246	246	246
AUD	60_70	UKBB	ALLERG_RHINITIS	0.698476530537302	0.24789152018553	-12.302445077875	1.87586948280172	1.43050163964112	-12.5745947394565	1.00132190955249	1.00121580308285	663.594328589008	0.709054336212673	1.00116124449426	1710.37629741491	0.48545589072293	0.804451262672802	0.985208781469013	0.00815477673875635	0.153049534651153	0.994134048376539	731	70822	566	481	315	200	99	40	2	1	1	3	1	0	69848	69933	70099	70214	70315	70374	1137	1138	1138	1136	1138	1139
AUD	60_70	UKBB	AMN2	-11.8322757374926	-11.8288296635225	-11.8746493832496	-11.9295730611264	-11.9042825743521	-11.9585040522333	1278.95685890931	949.505102368812	1118.05632744609	1460.19434417872	1570.39933811234	3152.64935489327	0.992618472317765	0.990060299398144	0.99152598929615	0.9934814729871	0.993951759862634	0.996973503298684	132	68811	110	99	72	45	28	11	0	0	0	0	0	0	67800	67811	67838	67865	67882	67899	1033	1033	1033	1033	1033	1033
AUD	60_70	UKBB	APPENDACUT_NOCOMPLIC	-13.0233063285033	-13.0105123011762	-12.9754384356363	-12.9491819486871	1.45192884932893	-12.9006773712876	1303.17591662987	992.344377227663	1120.48093625125	1281.06464187739	1.00116518805954	2159.63213117238	0.992026462460065	0.989539327541052	0.990760511601398	0.991935007748134	0.146991869545823	0.995233822495071	408	69914	281	254	194	156	109	49	0	0	0	0	1	0	68908	68935	68995	69033	69080	69140	1133	1133	1133	1133	1132	1133
AUD	60_70	UKBB	APPENDICITIS_BROAD	-13.0359297495349	-13.0197168799959	-12.98944410446	-12.9718552298278	0.861622838056985	-13.0090923724263	1089.99902371572	809.59289934224	905.734854082588	1012.96006525381	1.00106711844412	1472.38260042376	0.990457863802872	0.987169127427911	0.988557664973628	0.989782657293726	0.389400888662551	0.992950460767113	583	69946	405	371	291	236	175	93	0	0	0	0	1	0	68991	69025	69105	69160	69221	69303	1133	1133	1133	1133	1132	1133
AUD	60_70	UKBB	ARTHROSIS_COMORB	1.42849315070711	1.1520414036615	0.337874386011388	1.10082826230824	1.239918565815	0.179755054817471	0.285943515997308	0.253901294968133	0.418984506422582	0.346299788492309	0.345244543418487	1.00420724564533	5.86172850377299e-07	5.69630081475323e-06	0.420004983042538	0.00147870633205599	0.000328879643439669	0.857936170825428	6770	23727	5003	4408	3401	2481	1688	701	44	36	24	19	10	1	25208	25803	26810	27730	28523	29510	242	250	262	267	276	285
AUD	60_70	UKBB	ASTHMA_ACUTE_RESPIRATORY_INFECTIONS	0.857069189961902	0.646010979563241	0.384326870767254	1.04485646394214	-0.0254580853592762	0.894434784339746	0.709225831338525	0.579615150096814	0.708958658117728	0.579657023381371	1.00113922000415	1.00129110373103	0.226871380067365	0.265042630706568	0.587749247365683	0.0714600824498248	0.979712687402089	0.371706461129265	1387	61979	960	868	762	612	471	226	11	9	7	5	2	1	61418	61510	61616	61766	61907	62152	977	979	981	983	986	987
AUD	60_70	UKBB	ASTHMA_CVDMETABOCOMORB	1.75151312851168	1.01809908307075	1.10889698923773	1.27712443221387	0.8386301100753	0.0488554763865237	0.177940752800197	0.190965959610334	0.2097195833685	0.229020884480012	0.299484348469838	0.711492643800265	7.3312745021245e-23	9.75058115799955e-08	1.23984200440955e-07	2.45470755247236e-08	0.00510635380146301	0.945255345310527	13673	31163	10715	9095	6749	4696	3044	1288	110	77	55	36	14	2	33704	35324	37670	39723	41375	43131	307	340	362	381	403	415
AUD	60_70	UKBB	ASTHMA_EOSINOPHIL_SUGG	0.999379939919541	0.491306450631252	-12.1428532694931	1.82583769909294	-12.0329499809261	2.15398001898948	1.00168003215431	1.00149729260495	624.363147889095	0.709181963688203	750.228352011125	1.00140061018156	0.318423026744062	0.623729250164915	0.984483414104644	0.0100365147266169	0.987203238373697	0.0314787766692028	616	61732	452	388	289	222	158	67	3	3	2	2	1	1	60932	60996	61095	61162	61226	61317	961	961	962	962	963	963
AUD	60_70	UKBB	ASTHMA_EXCL	1.25404737556554	0.857288558398591	0.438708909719312	0.786633242389472	0.493335363311291	0.977650941090059	0.195225245891488	0.181288259703299	0.244715742535704	0.233120618851971	0.265797653920862	0.322475188394163	1.33095427454858e-10	2.25773213120393e-06	0.0730163316128925	0.000739871349093666	0.0634455587684038	0.00243173485299783	14088	39493	10068	8748	7012	5557	4259	2154	88	67	49	42	24	10	42876	44196	45932	47387	48685	50790	549	570	588	595	613	627
AUD	60_70	UKBB	ASTHMA_HOSPITAL_INFECTIONS	0.607452109261465	0.955862147901598	0.258263630858783	1.22107639011516	-0.105483143207963	1.46123422707617	0.709155355391034	0.450053590136148	0.708917064629371	0.502570178122909	1.00112600010214	0.708935263508622	0.391674068650758	0.0336797463723316	0.715628581801655	0.0151128490807159	0.916086581927437	0.0392870760846905	1725	62468	1251	1077	876	689	511	246	14	12	9	7	3	2	61937	62111	62312	62499	62677	62942	991	993	996	998	1002	1003
AUD	60_70	UKBB	ASTHMA_HOSPITAL_MAIN	0.542822915093512	0.703656403410722	0.848287454236299	0.70668409090389	0.7552459407106	-11.9728660931427	0.57992226657862	0.411313541358517	0.45003906828584	0.579639934886649	0.579431631718516	511.697105096686	0.349259272462084	0.0871264818771515	0.059440695373861	0.222776748543738	0.192429549345882	0.981332524064835	2645	62848	1990	1747	1324	951	657	300	16	14	9	5	3	0	62500	62743	63166	63539	63833	64190	987	989	994	998	1000	1003
AUD	60_70	UKBB	ASTHMA_HOSPITAL_PNEUMONIA	1.7211136134631	0.935481979529813	0.770128594074879	1.27171441797718	-11.3617880696411	2.44414281900954	0.579791463529171	0.708834247425671	1.00121182351774	1.00124567392694	651.091033451073	1.00149365925321	0.00299252645012273	0.186919451352091	0.441776689419214	0.204037526582991	0.986077315234937	0.0146670455498755	775	62441	657	472	281	178	100	45	7	4	3	2	1	1	61557	61742	61933	62036	62114	62169	995	998	999	1000	1001	1001
AUD	60_70	UKBB	ASTHMA_IMMUNECOMORB	2.08370192483425	2.36172314021364	2.05463106272374	2.36741231225148	1.03853730474424	2.26238064928573	0.412353269089258	0.303641229898108	0.387675171268392	0.387720716830231	0.724346065314983	0.598570216424096	4.34477430887745e-07	7.36768980663936e-15	1.15880166353441e-07	1.02176142918701e-09	0.151641200793405	0.000157054512646097	5077	23334	3809	3279	2510	1819	1318	712	29	27	15	10	4	3	24495	25025	25794	26485	26986	27592	78	80	92	97	103	104
AUD	60_70	UKBB	ASTHMA_INFECTIONS	0.607452109261465	0.955862147901598	0.258263630858783	1.22107639011516	-0.105483143207963	1.46123422707617	0.709155355391034	0.450053590136148	0.708917064629371	0.502570178122909	1.00112600010214	0.708935263508622	0.391674068650758	0.0336797463723316	0.715628581801655	0.0151128490807159	0.916086581927437	0.0392870760846905	1725	62468	1251	1077	876	689	511	246	14	12	9	7	3	2	61937	62111	62312	62499	62677	62942	991	993	996	998	1002	1003
AUD	60_70	UKBB	ASTHMA_MEDICATIO_COMORB	1.41835126185731	1.29374930782532	1.03552645244588	1.56336976870205	0.694451801076494	-13.1408560033721	0.2476567795391	0.211706858715946	0.290942816354184	0.290973811925341	0.50701258049043	895.153087692305	1.02171385767619e-08	9.89832882138691e-10	0.000371972646642933	7.74853633520075e-08	0.170782620045327	0.98828746759599	11291	35553	9810	7955	5174	3071	1712	572	68	51	28	17	4	0	36700	38555	41336	43439	44798	45938	266	283	306	317	330	334
AUD	60_70	UKBB	ASTHMA_MODE	0.876673633163754	1.0458422957705	1.17415183955279	1.02926190102815	1.10685049121962	-13.0429639206047	0.58388782002406	0.41596679725405	0.454362878388619	0.583140841116788	0.582578044553269	1040.99708320361	0.133241305538275	0.0119287650406843	0.00976130941296395	0.0775584869336096	0.0574438864276304	0.990003327164075	2645	34042	1990	1747	1324	951	657	300	16	14	9	5	3	0	34311	34554	34977	35350	35644	36001	370	372	377	381	383	386
AUD	60_70	UKBB	ASTHMA_NAS	1.4228686710351	0.745934324223433	0.866269855277783	0.901135444897235	-0.113462480897204	0.0465759331179472	0.329317463174813	0.34393993918179	0.363563672428733	0.417093413828551	0.711841648723034	1.00336950038122	1.55563466704014e-05	0.0300984489260214	0.0171853342382629	0.0307330335584982	0.873359358757222	0.962975876563918	6188	34069	4424	4024	3242	2444	1739	864	29	21	14	7	3	1	35475	35875	36657	37455	38160	39035	329	337	344	351	355	357
AUD	60_70	UKBB	ASTHMA_NAS_EXMORE	1.46795902610711	0.78871009409691	0.909118783839631	0.94167432302368	-0.0748429581084675	0.0902501320193432	0.330320814406273	0.344689001942945	0.364270736808268	0.417717646617449	0.712163264823849	1.00361232161613	8.82850379075576e-06	0.0221271061712782	0.0125700787658487	0.0241752798264772	0.916302477111328	0.928346581716459	6188	33217	4424	4024	3242	2444	1739	864	29	21	14	7	3	1	34649	35049	35831	36629	37334	38209	303	311	318	325	329	331
AUD	60_70	UKBB	ASTHMA_NOS	-13.0644646555807	1.22666845736388	-13.0481082631671	-12.9684035786987	-13.0353186221634	3.34156827118136	1609.99533454562	1.00498782135178	1490.24160190152	1807.32927471628	1898.50469377325	1.00636477860986	0.993525558724077	0.222244923405884	0.993014051480809	0.994274867149472	0.994521689733993	0.000898774655313128	530	31538	412	348	251	181	119	43	1	1	0	0	1	1	31377	31441	31538	31608	31670	31746	278	278	279	279	278	278
AUD	60_70	UKBB	ASTHMA_NOS_EXMORE	-13.0767622870255	1.28304852634447	-13.0641856171452	-12.9740528647318	-13.0475938826952	3.39768956771684	1672.30513535012	1.00548768253923	1541.64695942808	1874.05208506969	1953.18142285426	1.00703875637759	0.993760923061298	0.201939261862212	0.993238667787279	0.994476293447247	0.994670031075512	0.000741001894624087	530	30686	412	348	251	181	119	43	1	1	0	0	1	1	30551	30615	30712	30782	30844	30920	252	252	253	253	252	252
AUD	60_70	UKBB	ASTHMA_OBESITY	1.216024047028	-0.433242579312299	0.556923070654923	0.180658243598032	0.98420670260815	-10.9287836614089	0.580209823173714	1.0014253212494	0.709001232783568	1.00141254432389	0.708811302045085	445.481673756341	0.0360968315628176	0.66528653516819	0.43215831918251	0.856835872918747	0.164975310267823	0.980427852202177	1453	62159	1042	920	721	528	374	169	7	4	4	3	2	0	61587	61709	61908	62101	62255	62460	976	979	979	980	981	983
AUD	60_70	UKBB	ASTHMA_OPPORTUNIST_INFECTIONS	-12.2193286559485	1.76339618359188	-12.1778230157883	1.95477987501889	-12.2364425614108	-12.1558856366629	937.916396884427	0.70896348524466	910.505808817049	1.0013839820646	1492.07083132678	2165.65678014029	0.989605323126801	0.0128721241748855	0.989328780560272	0.0509289170002596	0.993456638280717	0.995521477534175	304	61699	257	210	135	84	45	17	3	3	1	1	0	0	60789	60836	60911	60962	61001	61029	954	954	956	956	957	957
AUD	60_70	UKBB	ASTHMA_PNEUMONIA	1.72017768265148	0.934809243724093	0.779413933975519	1.28485455533659	-11.3575620636222	2.44410721632671	0.579794763433913	0.708834521506938	1.00120726361667	1.0012501742231	652.512673682558	1.00149373009069	0.00300844770656432	0.187236797237177	0.436289563429674	0.199404409594142	0.986112812477053	0.014668496198094	774	62441	658	472	279	176	99	45	7	4	3	2	1	1	61555	61741	61934	62037	62114	62168	995	998	999	1000	1001	1001
AUD	60_70	UKBB	ASTHMA_PNEUMONIA_AND_SEPSIS	1.7211136134631	0.935481979529813	0.770128594074879	1.27171441797718	-11.3617880696411	2.44414281900954	0.579791463529171	0.708834247425671	1.00121182351774	1.00124567392694	651.091033451073	1.00149365925321	0.00299252645012273	0.186919451352091	0.441776689419214	0.204037526582991	0.986077315234937	0.0146670455498755	775	62441	657	472	281	178	100	45	7	4	3	2	1	1	61557	61742	61933	62036	62114	62169	995	998	999	1000	1001	1001
AUD	60_70	UKBB	AUTOIMMUNE	0.425337922210532	0.635097191644017	0.532524966489189	-0.124003607361549	0.412016160353589	-12.7177768364266	0.357594451879409	0.247702204512931	0.305638619782827	0.502511065840176	0.411123460536437	468.907532783115	0.234265713356102	0.0103487098185289	0.0814497841633486	0.805087843767587	0.31626083433669	0.978362314242493	8597	62121	6538	5691	4344	3100	2127	990	36	32	18	10	6	0	63176	64023	65370	66614	67587	68724	968	972	986	994	998	1004
AUD	60_70	UKBB	BACT_INTEST_INFECTION_NOS	-12.4273307245618	-12.4437655849393	1.49075646457025	-12.4762345303993	-12.4411680255727	2.71209628347934	1339.28575145767	982.174765894139	1.00133922825405	1223.26223763381	1185.26137487718	1.00105166001291	0.992596476877565	0.989891388817971	0.136549875196138	0.99186239710398	0.991625110024442	0.00674360994686388	259	70724	180	157	135	104	88	40	1	2	2	1	1	1	69680	69703	69725	69756	69772	69820	1122	1121	1121	1122	1122	1122
AUD	60_70	UKBB	BLEEDING	1.2266821188075	1.19982096717338	0.556467962242146	0.0996860118093514	0.527049069923321	0.262516779855997	0.305973230476219	0.240847474335152	0.381115308325566	0.579403110516053	0.502138081330659	1.00107078839418	6.09465204457327e-05	6.30401297409139e-07	0.144261510697688	0.863398618749994	0.293897532300251	0.793139515213779	4755	68452	3612	2946	2243	1576	1069	449	37	27	12	7	5	1	68515	69181	69884	70551	71058	71678	1043	1053	1068	1073	1075	1079
AUD	60_70	UKBB	BRADY_UNSPE	0.786885396882554	0.771592983032252	-12.2133722662328	0.636089319773186	0.730669014808997	-12.1766287571104	0.708808076875147	0.579233503848773	473.491148514719	1.00109527762926	1.00097531598814	1174.53631795909	0.2669331116633	0.182829580824076	0.97942140906373	0.525171879606536	0.465416422513465	0.991728335763674	945	70956	775	620	416	246	162	66	6	4	1	2	1	0	69996	70151	70355	70525	70609	70705	1124	1126	1129	1128	1129	1130
AUD	60_70	UKBB	BRONCHITIS	0.391048224475057	0.165997992852725	-0.0757706895841246	0.882776639685064	0.344607261388969	0.578223787883918	0.357765724331799	0.29319112462506	0.357208239791645	0.247879000242092	0.319979471700023	0.449907689965386	0.274381174455457	0.571273645498017	0.832014120744114	0.000368993909431968	0.281495106876844	0.198720520819755	8740	59263	6013	5465	4743	3974	3144	1552	43	37	32	29	14	5	60992	61540	62262	63031	63861	65453	955	961	966	969	984	993
AUD	60_70	UKBB	C3_BILIARY_GALLBLADDER	3.13876774262633	2.00695471227759	-10.4215964387104	-10.4414414134464	-10.6136273811219	-10.8120050242447	0.579646004648957	1.00119445229698	794.338723806269	1031.35591268591	1614.38645489716	2374.01403855121	6.12977906644723e-08	0.0450100679203506	0.98953218305497	0.991922359216393	0.994754423024775	0.996366195853148	189	71480	172	87	30	16	8	2	4	1	0	0	0	0	70346	70431	70488	70502	70510	70516	1147	1150	1151	1151	1151	1151
AUD	60_70	UKBB	C3_BILIARY_GALLBLADDER_EXALLC	3.1784661150724	2.04187601263195	-10.4578090372153	-10.4917724346601	-10.6288947242922	-10.8564943134271	0.580978868034741	1.00190903899199	833.410283859877	1101.65482383095	1632.24734579436	2452.84757719755	4.47804503148064e-08	0.0415513910978931	0.989988238010685	0.992401343400031	0.994804359102773	0.996468512354652	189	47083	172	87	30	16	8	2	4	1	0	0	0	0	46419	46504	46561	46575	46583	46589	677	680	681	681	681	681
AUD	60_70	UKBB	C3_BLADDER	1.95222318173977	0.808872796556473	0.610257267330738	-11.8991499213696	-11.8883880899805	-12.0673010079103	0.502585725023286	0.708696114996918	1.00110118591194	644.300137589568	718.305841259258	1263.13229891009	0.00010260038387804	0.253722843831654	0.542136088067466	0.985265239330179	0.986795139713605	0.992377546901279	506	71037	443	357	215	139	85	28	7	3	1	0	0	0	69963	70049	70191	70267	70321	70378	1130	1134	1136	1137	1137	1137
AUD	60_70	UKBB	C3_BLADDER_EXALLC	2.02161084833015	0.895751321146967	0.685260170434809	-12.9926213823406	-12.9695153707594	-13.148949087917	0.504118087414589	0.709685669131665	1.00178868620271	1164.67563030487	1296.03616160839	2276.39184992807	6.06691248989744e-05	0.206883890208815	0.4939520271324	0.991099326950443	0.99201565228561	0.995391265731136	506	47493	443	357	215	139	85	28	7	3	1	0	0	0	46872	46958	47100	47176	47230	47287	677	681	683	684	684	684
AUD	60_70	UKBB	C3_BRAIN	-11.1270167396235	-11.0060658241883	-11.0201061289682	-11.1633002535271	-11.3633127902837	-11.6794937764496	774.98010630634	1045.08100414138	1479.00571687587	2308.1222489389	2796.58922945878	4176.42176984204	0.98854451905208	0.991597390403927	0.994054998516972	0.99614102320682	0.996757984050397	0.99776869384146	179	71489	167	59	20	7	4	3	0	0	0	0	0	0	70351	70459	70498	70511	70514	70515	1150	1150	1150	1150	1150	1150
AUD	60_70	UKBB	C3_BRAIN_EXALLC	-11.1480701158796	-11.039584051906	-11.0439992776131	-11.2129798786298	-11.3846895285159	-11.7102217826901	808.389117887902	1094.44166041054	1531.9317917757	2366.15547470801	2921.18177082257	4547.15944744028	0.98899714146845	0.991951910618743	0.994247942217717	0.996218917084979	0.996890421164467	0.997945223838247	179	46982	167	59	20	7	4	3	0	0	0	0	0	0	46330	46438	46477	46490	46493	46494	664	664	664	664	664	664
AUD	60_70	UKBB	C3_BREAST	1.05777807740786	0.509850829534585	-14.1631249499876	0.523266407600044	0.60768712204673	2.25696901579833	0.716333405598737	0.714997070014821	1270.9138517305	1.00540327308133	1.00505990465342	0.714198261903664	0.139767851315458	0.475795632585681	0.991108520205885	0.602747006242091	0.545426355248173	0.00157691436224738	2412	35421	1847	1638	1239	861	575	276	5	3	2	2	2	2	35721	35930	36329	36707	36993	37292	260	262	263	263	263	263
AUD	60_70	UKBB	C3_BREAST_EXALLC	1.08232877743226	0.531265446484459	-14.1610061806118	0.555402819467891	0.633980235981017	2.27539033129498	0.718779430081138	0.717237116895345	1287.56655366527	1.00697634971317	1.00642086919909	0.716054938897047	0.132121841690219	0.458868667653596	0.991224826102834	0.581253288931294	0.528736783596901	0.00148460740849707	2412	27390	1847	1638	1239	861	575	276	5	3	2	2	2	2	27761	27970	28369	28747	29033	29332	189	191	192	192	192	192
AUD	60_70	UKBB	C3_BRONCHUS_LUNG	0.630436963870678	1.28696421937399	1.29033073871745	-11.0608682688378	-10.9414206094838	-11.0954425106153	1.00122841589473	0.70861854750646	1.00111788780194	688.965978213821	798.379494304374	1735.71908150692	0.528914784255785	0.0693459276391992	0.197436364300347	0.987191070084349	0.989065704495159	0.994899622826865	791	71100	736	369	156	77	48	14	4	3	1	0	0	0	70014	70381	70594	70673	70702	70736	1137	1138	1140	1141	1141	1141
AUD	60_70	UKBB	C3_BRONCHUS_LUNG_EXALLC	0.656005911739793	1.33970559683492	1.33126908104622	-11.104995426985	-10.9987824122287	-11.1394182559723	1.00189832215293	0.709451978266255	1.00175903695586	727.628375164868	835.043640209888	1842.18787923892	0.512620381464522	0.0589767185805599	0.183870589565383	0.987823234029725	0.989490962496559	0.995175347867877	791	47902	736	369	156	77	48	14	4	3	1	0	0	0	47255	47622	47835	47914	47943	47977	698	699	701	702	702	702
AUD	60_70	UKBB	C3_CANCER	1.19326243880852	0.26325341319238	0.299032752792512	0.31495845264877	-0.273628737604506	0.30643741890363	0.16881483507076	0.210226844580546	0.247661669093076	0.305645227294376	0.449753961783449	0.579242631858777	1.56652266398815e-12	0.210484245192811	0.227268726994024	0.30278909756456	0.542924530193793	0.596783813388679	14525	58002	11910	9656	6723	4452	2820	1151	85	49	29	17	7	3	59673	61927	64860	67131	68763	70432	859	895	915	927	937	941
AUD	60_70	UKBB	C3_CANCER_EXALLC	1.19320667321302	0.263197156504201	0.298976192776458	0.314900929150461	-0.273686942684908	0.306377508504614	0.168814834381613	0.210226857139064	0.24766167676148	0.305645234667204	0.449753964226542	0.579242634888001	1.57025501082437e-12	0.210581769581259	0.22735665930374	0.302877422856638	0.542838723431047	0.596855564954717	14525	57998	11910	9656	6723	4452	2820	1151	85	49	29	17	7	3	59669	61923	64856	67127	68759	70428	859	895	915	927	937	941
AUD	60_70	UKBB	C3_CANCER_WIDE	1.19326243880852	0.26325341319238	0.299032752792512	0.31495845264877	-0.273628737604506	0.30643741890363	0.16881483507076	0.210226844580546	0.247661669093076	0.305645227294376	0.449753961783449	0.579242631858777	1.56652266398815e-12	0.210484245192811	0.227268726994024	0.30278909756456	0.542924530193793	0.596783813388679	14525	58002	11910	9656	6723	4452	2820	1151	85	49	29	17	7	3	59673	61927	64860	67131	68763	70432	859	895	915	927	937	941
AUD	60_70	UKBB	C3_CANCER_WIDE_EXALLC	1.19326243880852	0.26325341319238	0.299032752792512	0.31495845264877	-0.273628737604506	0.30643741890363	0.16881483507076	0.210226844580546	0.247661669093076	0.305645227294376	0.449753961783449	0.579242631858777	1.56652266398815e-12	0.210484245192811	0.227268726994024	0.30278909756456	0.542924530193793	0.596783813388679	14525	58002	11910	9656	6723	4452	2820	1151	85	49	29	17	7	3	59673	61927	64860	67131	68763	70432	859	895	915	927	937	941
AUD	60_70	UKBB	C3_COLON	1.31465565274721	0.500171718328633	0.284249977087197	-12.0429043002029	-12.033715371385	-12.0584981916075	0.579528551345249	0.708692826890383	1.00105379419245	607.309724810767	680.54260866239	1367.24134598069	0.0232992601964326	0.48033330352827	0.776448122429421	0.984179048495585	0.985892117185338	0.99296308231811	931	70811	816	638	382	254	145	42	6	3	1	0	0	0	69793	69971	70227	70355	70464	70567	1127	1130	1132	1133	1133	1133
AUD	60_70	UKBB	C3_COLON_EXALLC	1.36900238602835	0.567620636519629	0.354576897925068	-13.1102957268629	-13.0954533888741	-13.142099061715	0.580804051294267	0.709610495499544	1.00168084033544	1075.79153011994	1212.78875878489	2414.34438313317	0.0184192122463812	0.423766123898078	0.723352439735137	0.990276700142842	0.991384767574513	0.995656863938433	931	47761	816	638	382	254	145	42	6	3	1	0	0	0	47190	47368	47624	47752	47861	47964	680	683	685	686	686	686
AUD	60_70	UKBB	C3_COLORECTAL	1.69902910926911	0.165434814779793	0.6135484391816	-12.4134924096698	0.62766555437833	-12.4736054090462	0.411364157517276	0.708678326398373	0.708621022459859	609.746466966209	1.0009810193524	1234.55029597862	3.62398476421712e-05	0.81541871876663	0.38658099603005	0.98375742979161	0.53062619464436	0.991938499489864	1290	70466	1110	893	551	351	197	68	11	5	3	1	1	0	69521	69738	70080	70280	70434	70563	1114	1120	1122	1124	1124	1125
AUD	60_70	UKBB	C3_COLORECTAL_EXALLC	1.74209839363221	0.220219318504115	0.673479567359739	-12.745038129898	0.703878450215306	-12.778768619176	0.413066880589292	0.709543090080379	0.709465358228496	741.010609946927	1.00154181138946	1478.79699326094	2.47055450328349e-05	0.75628128784065	0.342479446807428	0.98627743292656	0.482183592759844	0.993105304283217	1290	48066	1110	893	551	351	197	68	11	5	3	1	1	0	47547	47764	48106	48306	48460	48589	688	694	696	698	698	699
AUD	60_70	UKBB	C3_CORPUS_UTERI	2.9323662376086	-13.1726783480953	-13.1725606453515	-13.1727057675674	-13.172591769042	3.08606669123101	0.715944891337921	1656.44126029505	1940.35306687985	2413.80641813915	2337.15749670345	1.00465007635851	4.20715176961541e-05	0.993654972167169	0.994583407414572	0.99564577908625	0.995503019386449	0.00212784589618913	400	37663	299	263	198	130	100	46	2	0	0	1	1	1	37488	37524	37589	37657	37687	37741	274	276	276	275	275	275
AUD	60_70	UKBB	C3_CORPUS_UTERI_EXALLC	3.02252182247372	-13.184284526982	-13.1837842182446	-13.1846692589722	-13.1839833277161	3.17162262301127	0.719922266535738	1738.9658424006	2029.15502046429	2504.9167828713	2446.37039173623	1.00693294065978	2.6880721494754e-05	0.993950751628806	0.994816037332247	0.995800341337291	0.995700060030444	0.00163390461703675	400	26570	299	263	198	130	100	46	2	0	0	1	1	1	26490	26526	26591	26659	26689	26743	179	181	181	180	180	180
AUD	60_70	UKBB	C3_DIGESTIVE_ORGANS	1.8590452597031	0.534118695117672	0.332442845148362	-12.6189371596354	0.436241211796215	-12.652137925901	0.305732464397248	0.50225307469139	0.708629939882335	592.769781414329	1.00100213565826	1221.54727314396	1.19713043494154e-09	0.287580037638215	0.638973406896749	0.98301584354397	0.662978595631774	0.991736083208392	2149	69953	1898	1299	739	448	244	85	18	7	3	1	1	0	69086	69685	70245	70536	70740	70899	1100	1111	1115	1117	1117	1118
AUD	60_70	UKBB	C3_DIGESTIVE_ORGANS_EXALLC	1.86689475764529	0.544600423135287	0.347981374653857	-12.6628235543576	0.460958607612228	-12.6965292956062	0.307555383117679	0.503240057619939	0.709313027581127	610.718286568618	1.00146041736917	1260.01527858945	1.27823311438968e-09	0.279168936268813	0.623716962808847	0.983457597806326	0.645310663578401	0.991960261559243	2149	49102	1898	1299	739	448	244	85	18	7	3	1	1	0	48612	49211	49771	50062	50266	50425	723	734	738	740	740	741
AUD	60_70	UKBB	C3_ENDOCRINE	-11.0658925799649	-11.0634089179229	2.24083762845135	-11.0463535797186	-10.9524902776704	-10.7353624902651	879.152153407088	694.99443920745	1.00121873127083	959.694146395165	1003.9099313526	1376.43853527967	0.989957288200205	0.987299250372448	0.02521388440622	0.990816323726915	0.991295384905105	0.993777060925166	148	71458	107	85	72	49	34	19	1	1	1	0	0	0	70350	70372	70385	70408	70423	70438	1148	1148	1148	1149	1149	1149
AUD	60_70	UKBB	C3_ENDOCRINE_EXALLC	-12.3814993062274	-12.378763323439	2.32981599362158	-12.3229894561567	-12.2375231642666	-12.0398011729362	1739.59256204567	1379.82475567701	1.00200997905277	1901.00932492864	1948.55371564756	2724.90920493637	0.994321127864593	0.992842068087463	0.0200643414390923	0.994827876938182	0.994989069826216	0.996474620072829	148	46892	107	85	72	49	34	19	1	1	1	0	0	0	46269	46291	46304	46327	46342	46357	663	663	663	664	664	664
AUD	60_70	UKBB	C3_EYE_BRAIN_NEURO	-11.2335347224942	-11.1708553917449	-11.1677475863759	-11.283345498202	3.1454981230704	-11.3922917257014	697.484085059432	771.592901189119	933.293388440082	1147.38200986271	1.00194197634512	1758.35256799817	0.987149991480306	0.988448906570092	0.990452776317747	0.992153736083017	0.00169293330015564	0.994830575930673	246	71443	217	96	51	28	17	11	0	0	0	0	1	0	70322	70443	70488	70511	70522	70528	1150	1150	1150	1150	1149	1150
AUD	60_70	UKBB	C3_EYE_BRAIN_NEURO_EXALLC	-12.2600334683283	-12.2075506345655	-12.1969143043333	-12.3103385227184	3.19136340674329	-12.3850133227979	1203.1757305716	1324.36453694864	1612.61668329228	1991.1255326127	1.00309276312305	3097.29506190612	0.99186991401722	0.992645470354748	0.993965313065546	0.9950670280151	0.00146502531808456	0.996809543687515	246	47030	217	96	51	28	17	11	0	0	0	0	1	0	46392	46513	46558	46581	46592	46598	667	667	667	667	666	667
AUD	60_70	UKBB	C3_FEMALE_GENITAL	2.26525793194879	-13.1755698484234	1.48790515860066	-13.1757447017631	-13.1747510038093	2.80650634120951	0.715689574364862	1247.88870842167	1.00506519219662	1866.04807676415	1847.64032043729	1.00447316707504	0.00155008174528493	0.991575860591747	0.138764765837107	0.994366363838631	0.994310666842153	0.00520591464479467	742	37325	586	481	329	216	157	65	3	1	1	1	1	1	37206	37311	37463	37576	37635	37727	272	274	274	274	274	274
AUD	60_70	UKBB	C3_FEMALE_GENITAL_EXALLC	2.35858535822454	-14.1772209970166	1.57316807496791	-14.1773325567884	-14.1762369379066	2.89227681937646	0.719442212951198	2150.37349544204	1.00742914484613	3213.8727582672	3168.82301590147	1.0065223306796	0.00104414823998292	0.99473965623838	0.118390036214585	0.99648030929532	0.996430547620566	0.00405906516357728	742	26818	586	481	329	216	157	65	3	1	1	1	1	1	26791	26896	27048	27161	27220	27312	180	182	182	182	182	182
AUD	60_70	UKBB	C3_HEAD_AND_NECK	1.9593556231653	-12.7262440055398	1.27528305482712	-12.675655787123	-12.7052135154283	-12.6402144435325	0.708974200015953	899.369540733571	1.00115541131251	1313.28156406055	1320.63582131754	2080.75381204208	0.00571590421839567	0.988710163837135	0.202730306962727	0.99229902155112	0.992324047880003	0.995153021053991	307	71302	241	196	138	93	66	31	3	1	1	0	0	0	70231	70276	70334	70379	70406	70441	1134	1136	1136	1137	1137	1137
AUD	60_70	UKBB	C3_HEAD_AND_NECK_EXALLC	2.01387184156015	-12.7826128922102	1.3304126113192	-12.7401203803518	-12.7562280380826	-12.6799945167002	0.710100543855829	947.315336435942	1.00185573234468	1393.98028545068	1403.73601600049	2202.23972268429	0.00456770682399217	0.989234060094803	0.184195188669996	0.992707928548787	0.992749450602812	0.995405987889801	307	47027	241	196	138	93	66	31	3	1	1	0	0	0	46420	46465	46523	46568	46595	46630	670	672	672	673	673	673
AUD	60_70	UKBB	C3_KIDNEY_NOTRENALPELVIS	2.10803818708341	0.674527732202663	-11.8357421132885	1.59540629344244	-11.9254843928519	-11.8150195816754	0.579643622294065	1.00113235493439	661.21431848874	1.00132249793073	933.986541100996	1590.0342762605	0.000276064097118463	0.500460862522235	0.985718622002111	0.111093095360974	0.989812592665901	0.994071237897616	371	71285	316	230	145	93	52	18	4	2	1	1	0	0	70194	70280	70365	70417	70458	70492	1142	1144	1145	1145	1146	1146
AUD	60_70	UKBB	C3_KIDNEY_NOTRENALPELVIS_EXALLC	2.17597527784451	0.756294081233991	-11.9720443334564	1.68901495428538	-12.0320175737622	-11.9112647866175	0.580992240145192	1.00183553593685	729.094808234146	1.00216375784626	1024.60429110176	1780.90408512938	0.000180196818497296	0.450303933495442	0.986898987649985	0.0919175500750424	0.990630587338458	0.994663528768375	371	47144	316	230	145	93	52	18	4	2	1	1	0	0	46527	46613	46698	46750	46791	46825	668	670	671	671	672	672
AUD	60_70	UKBB	C3_LIVER_INTRAHEPATIC_BILE_DUCTS	3.44380293913302	2.26028315192704	-9.51456435213006	-9.45228821547576	-9.69839237451222	-9.8669154574369	0.579820975138279	1.00129619971013	551.851826166537	668.241504643341	1023.20963674174	1492.83603412418	2.86024260688499e-09	0.0239857659423317	0.986244227979514	0.98871428474654	0.992437442536521	0.994726412006203	143	71517	126	63	25	15	8	2	4	1	0	0	0	0	70381	70444	70482	70492	70499	70505	1149	1152	1153	1153	1153	1153
AUD	60_70	UKBB	C3_LIVER_INTRAHEPATIC_BILE_DUCTS_EXALLC	3.47958005808318	2.28596349590905	-10.6082209110211	-10.5556863226417	-10.7949949282845	-10.971533629679	0.581229567790802	1.00206625524445	976.433580736169	1205.08571733377	1780.48469430198	2619.18398004029	2.14292971859924e-09	0.0225336663643318	0.991331751236366	0.993011193040927	0.995162493086302	0.996657740824197	143	47031	126	63	25	15	8	2	4	1	0	0	0	0	46367	46430	46468	46478	46485	46491	677	680	681	681	681	681
AUD	60_70	UKBB	C3_LUNG_NONSMALL	-12.0293976184064	1.49472033574489	1.50208422629414	-12.0831703984079	-11.9213303626778	-12.0316569361415	638.597715262749	0.708610468087319	1.00108703394827	1249.64773452732	1463.02647167339	3160.14822468272	0.9849709718563	0.0349128184586914	0.133497052152628	0.992285165961333	0.993498586411815	0.996962215239573	608	71223	562	295	128	62	39	11	3	3	1	0	0	0	70127	70394	70561	70627	70650	70678	1139	1139	1141	1142	1142	1142
AUD	60_70	UKBB	C3_LUNG_NONSMALL_EXALLC	-12.1213731943408	1.54814586974266	1.54927138269552	-12.163829235495	-12.0109140088572	-12.1199910715613	676.940598241154	0.709456292506988	1.00171413693251	1343.27922707816	1565.49333237361	3383.42366276757	0.985713754274894	0.02909785871487	0.121954840467506	0.992774995164459	0.99387846078122	0.997141849784294	608	47693	562	295	128	62	39	11	3	3	1	0	0	0	47040	47307	47474	47540	47563	47591	696	696	698	699	699	699
AUD	60_70	UKBB	C3_LYMPHNODES_SECONDARY_NAS	0.577497650420103	-0.313872644710215	-12.8187401378456	-12.7923211179493	0.888840312809757	1.79084610968597	0.708921254965124	1.00115296008338	665.764348760583	839.647002675584	1.00113240017436	1.00104912431775	0.415292913585746	0.753892328999686	0.984638343961225	0.987844414810216	0.374629551552488	0.0736197665477135	1802	70508	1547	1005	586	388	234	102	4	2	1	1	1	1	69629	70171	70590	70788	70942	71074	1130	1132	1133	1133	1133	1133
AUD	60_70	UKBB	C3_LYMPHNODES_SECONDARY_NAS_EXALLC	0.594807960631281	-0.284407264753927	-12.8842876557171	-12.8619364570204	0.920380668506313	1.8240698062403	0.709822637037335	1.00172728747822	699.728526719515	883.287962728866	1.00168848206664	1.00158581657896	0.402049225697983	0.776474096520662	0.985309169311059	0.988382069831563	0.358184894849303	0.0685792343028033	1802	48347	1547	1005	586	388	234	102	4	2	1	1	1	1	47894	48436	48855	49053	49207	49339	704	706	707	707	707	707
AUD	60_70	UKBB	C3_MALE_GENITAL	0.872169405906359	-0.197144374722792	0.00283531688697851	-14.0209432844395	-0.560335963577464	-14.0191022520293	0.337781857687494	0.450204860060044	0.502712544615361	730.96230976271	1.00120717617986	1542.65125294681	0.00982155563746575	0.661459312622617	0.995499926151308	0.98469632694757	0.575711128769613	0.992749189901721	2500	31346	2178	1803	1223	714	401	138	18	9	5	1	1	0	30841	31216	31796	32305	32618	32881	809	818	822	826	826	827
AUD	60_70	UKBB	C3_MALE_GENITAL_EXALLC	0.928434418526871	-0.126654237312993	0.0766986883112465	-14.0294379770313	-0.473231959308345	-14.0269657385307	0.339623278175647	0.451503373852799	0.503897538981134	762.567024225488	1.00177035974491	1623.63078048786	0.00626235690972525	0.779081113409738	0.87902061221316	0.985321630540237	0.636644409381924	0.993106954910864	2500	22584	2178	1803	1223	714	401	138	18	9	5	1	1	0	22357	22732	23312	23821	24134	24397	531	540	544	548	548	549
AUD	60_70	UKBB	C3_MELANOMA	1.83017596249166	0.802160357967537	-13.5033762070271	-13.4755035574789	-13.4213003800621	-13.3985269550592	0.449910173939229	0.579203976828024	879.251214767745	1063.24399429044	1079.06320153541	1678.27749413872	4.74448984108164e-05	0.166072080574012	0.987746719375882	0.989887919933974	0.990076232566899	0.993630156948704	1028	70693	787	692	510	348	238	108	8	3	0	0	0	0	69793	69888	70070	70232	70342	70472	1133	1138	1141	1141	1141	1141
AUD	60_70	UKBB	C3_MELANOMA_EXALLC	1.90509172349971	0.894676874841041	-13.5921442255777	-13.5603237830635	-13.5575142662523	-13.5487061381838	0.451560296674228	0.580370051508881	959.819428679775	1157.58488084084	1212.85206708362	1905.57197098422	2.45487506492468e-05	0.123179874036846	0.988701416911007	0.990653535894576	0.991081265111784	0.994327051126898	1028	47422	787	692	510	348	238	108	8	3	0	0	0	0	46986	47081	47263	47425	47535	47665	669	674	677	677	677	677
AUD	60_70	UKBB	C3_MESTOTHEL_SOFTTISSUE	-12.0440573380439	-12.1469306735878	-12.0672856101098	-12.184556463682	-12.2558634852431	-12.5276360044785	1071.29123920312	1004.2427079889	1314.09902860229	1576.14706240191	1772.09286214087	3735.31392005742	0.991029922943844	0.990349332837661	0.992673181129095	0.993831938096306	0.99448184318779	0.997324029833508	202	71406	179	104	53	37	23	6	0	0	0	0	0	0	70281	70356	70407	70423	70437	70454	1148	1148	1148	1148	1148	1148
AUD	60_70	UKBB	C3_MESTOTHEL_SOFTTISSUE_EXALLC	-12.0771210851055	-12.178702063769	-12.1064965982752	-12.214906048827	-12.2760533068324	-12.5725567315567	1124.24310892692	1065.52185996565	1393.54247992256	1676.76638436273	1901.7786004654	3949.70637382569	0.991428932902544	0.99088053737779	0.993068409930799	0.994187622773072	0.994849660534722	0.997460208173503	202	47095	179	104	53	37	23	6	0	0	0	0	0	0	46453	46528	46579	46595	46609	46626	665	665	665	665	665	665
AUD	60_70	UKBB	C3_MULT_MYELOMA	-12.1819910837352	-12.1572999713928	-12.0844524752137	-12.006778508613	-11.9996463354559	-12.2266346852749	1089.43058091806	832.884454655193	1027.95465227751	1386.19901852083	1551.86868663364	2466.66638489144	0.991078256638036	0.988353993820581	0.990620426735131	0.993089085130417	0.993830510776072	0.996045106400106	185	71449	151	128	90	48	30	12	0	0	0	0	0	0	70335	70358	70396	70438	70456	70474	1148	1148	1148	1148	1148	1148
AUD	60_70	UKBB	C3_MULT_MYELOMA_EXALLC	-12.2094209340006	-12.1819967116871	-12.1053539976484	-12.0269453570148	-12.0334612945798	-12.2450970896251	1153.74479739889	882.862428091809	1087.3951539971	1456.94783208616	1649.06977538311	2644.37799671644	0.991556601893919	0.988990902359824	0.99111778682816	0.993413624826681	0.994177791676518	0.996305316785547	185	47092	151	128	90	48	30	12	0	0	0	0	0	0	46461	46484	46522	46564	46582	46600	665	665	665	665	665	665
AUD	60_70	UKBB	C3_NONHODGKIN	1.52894464923467	-12.3227240682135	-12.2887166333678	1.83694610595855	-12.2217963198691	-12.2765173342886	0.708810456235546	578.435719431959	676.297544666154	0.708626277510314	897.4880087937	1455.60091062944	0.0310012132538396	0.983003526062257	0.985502774885778	0.00953466841168422	0.98913491756287	0.993270732763973	521	71120	431	345	245	161	105	44	4	2	2	2	0	0	70063	70149	70249	70333	70389	70450	1143	1145	1145	1145	1147	1147
AUD	60_70	UKBB	C3_NONHODGKIN_EXALLC	1.60644047921322	-12.7912816740092	-12.751809863803	1.92564735558343	-12.6745195913987	-12.6658643898464	0.709893240658367	761.631475321276	895.017197963796	0.709599228954255	1177.05571550065	1883.55714586438	0.0236398511630414	0.986600492846532	0.988632477653009	0.00665341473300226	0.991408556163765	0.994634714690209	521	47315	431	345	245	161	105	44	4	2	2	2	0	0	46733	46819	46919	47003	47059	47120	668	670	670	670	672	672
AUD	60_70	UKBB	C3_OESOPHAGUS	1.38998188854908	-11.3569296487968	-11.3849532955869	-11.3245776704978	-11.074569722825	-10.7453706797616	1.00135759391213	563.323205752534	758.448001848552	975.03541943136	1225.55712151467	1677.35504342676	0.165107383344581	0.98391526404705	0.988023519989855	0.990733154553942	0.992790129655346	0.994888675025468	258	71404	237	149	62	38	17	9	1	0	0	0	0	0	70281	70369	70456	70480	70501	70509	1143	1144	1144	1144	1144	1144
AUD	60_70	UKBB	C3_OESOPHAGUS_EXALLC	1.44623344844173	-12.4405779144085	-12.4506761821459	-12.3950946415711	-12.1405156828001	-11.8311521757485	1.0021978947805	1002.22412139367	1345.68388642076	1730.30928599979	2201.87447087796	3015.57317034934	0.14900307693127	0.990096137248184	0.992617834944065	0.994284391732534	0.995600711543442	0.99686962679836	258	47115	237	149	62	38	17	9	1	0	0	0	0	0	46463	46551	46638	46662	46683	46691	672	673	673	673	673	673
AUD	60_70	UKBB	C3_ORALCAVITY	2.17960069630258	-11.7048564838097	2.3280723116108	-11.6796336537874	-11.7550841671957	-11.8903857010986	1.00146560786421	884.138443599587	1.00135686780498	1231.81520747985	1177.92236486772	1854.09798885828	0.0295245471389319	0.989437342592378	0.0200763610366714	0.992434855746738	0.992037637818886	0.994883177587873	128	71467	98	78	50	40	31	16	2	1	1	0	0	0	70350	70370	70398	70408	70417	70432	1145	1146	1146	1147	1147	1147
AUD	60_70	UKBB	C3_ORALCAVITY_EXALLC	2.26042455082741	-11.8495568146123	2.37582812079994	-11.8357563052941	-11.8762249012173	-11.9900525733943	1.00246264006509	983.760635045605	1.0021899161888	1377.84508307502	1316.70867794435	2033.04644370646	0.0241413885519087	0.990389583114187	0.0177574795843287	0.993146217089104	0.992803474172461	0.995294439827339	128	46917	98	78	50	40	31	16	2	1	1	0	0	0	46282	46302	46330	46340	46349	46364	663	664	664	665	665	665
AUD	60_70	UKBB	C3_OVARY	-12.1674755703145	-12.1672983986085	2.68803892092563	-12.1673851540383	-12.1672790387838	-12.1674472938181	1558.56500401892	1288.29503752046	1.00512940629639	2084.15493466788	2142.58445322361	5141.59790957082	0.993771102095229	0.992464493820561	0.00748806850655505	0.995341942457486	0.995469008514943	0.998111830320153	268	37816	226	169	106	63	43	12	1	1	1	0	0	0	37581	37638	37701	37744	37764	37795	276	276	276	277	277	277
AUD	60_70	UKBB	C3_OVARY_EXALLC	-13.1674777520865	-13.1672457865173	2.75996747288076	-13.1673465054345	-13.1672595339828	-13.1675053169519	2705.50424481013	2210.67878411202	1.00772243283079	3677.78621417788	3658.48259450872	8688.44839181278	0.996116773519357	0.995247667784892	0.00616606580476213	0.997143390227949	0.997128336643039	0.998790791554354	268	26546	226	169	106	63	43	12	1	1	1	0	0	0	26408	26465	26528	26571	26591	26622	179	179	179	180	180	180
AUD	60_70	UKBB	C3_PANCREAS	-10.5809780184327	2.18279876438072	-10.5604225448769	-10.7372687454482	-10.5207938807975	NA	530.564989993749	1.00136938923922	824.601451282337	1251.10701672195	2297.47671636812	0	0.984088962564336	0.029271270223364	0.989782011940608	0.993152467633554	0.99634627432476	NA	249	71448	237	81	33	14	4	0	1	1	0	0	0	0	70311	70467	70515	70534	70544	70548	1148	1148	1149	1149	1149	1149
AUD	60_70	UKBB	C3_PANCREAS_EXALLC	-11.6473218419947	2.22496442389931	-11.6250173182221	-11.7907840703171	-11.5859769994533	NA	924.78230956074	1.00218887362171	1466.0454076361	2227.76244459293	4134.76987465628	0	0.989951178248221	0.0264116480204784	0.993673235093557	0.995777089846008	0.997764262497611	NA	249	47185	237	81	33	14	4	0	1	1	0	0	0	0	46529	46685	46733	46752	46762	46766	667	667	668	668	668	668
AUD	60_70	UKBB	C3_PROSTATE	0.760880419641872	-0.193271110510304	0.00868224203651296	-14.0154270152997	-0.53457687549113	-14.0141890870334	0.357727238053085	0.450188286179528	0.502702121547494	732.516656664267	1.00120021552964	1574.07186958676	0.0334213410966479	0.667696383917762	0.986220303848617	0.984734803682165	0.593385788251812	0.992896412418615	2464	31403	2152	1787	1212	703	391	130	17	9	5	1	1	0	30886	31251	31826	32335	32647	32908	812	820	824	828	828	829
AUD	60_70	UKBB	C3_PROSTATE_EXALLC	0.825367117593974	-0.115944525211702	0.0897587012073873	-14.0201713868406	-0.439099077084137	-14.0186345092767	0.359515125113219	0.451519187841775	0.503918001092442	765.489559750725	1.0017767156872	1660.30597735992	0.021688545706273	0.797342748740397	0.858627446856198	0.98538732140686	0.661154107616956	0.993263218171233	2464	22561	2152	1787	1212	703	391	130	17	9	5	1	1	0	22326	22691	23266	23775	24087	24348	530	538	542	546	546	547
AUD	60_70	UKBB	C3_RECTOSIGMOID_JUNCTION	-11.1809185335722	1.38147564099891	-11.2832912751156	-11.274197287972	-11.3208134465142	-11.297577033645	646.396889139218	1.00118289273086	682.855749489045	938.863059266248	1131.84927546488	1694.10746411945	0.986199442503502	0.167634856101787	0.986816609140223	0.990418952290616	0.992019651506624	0.994679147770905	195	71402	170	130	77	43	20	10	1	1	0	0	0	0	70282	70322	70375	70409	70432	70442	1144	1144	1145	1145	1145	1145
AUD	60_70	UKBB	C3_RECTOSIGMOID_JUNCTION_EXALLC	-12.2378980112111	1.45530224624932	-12.341267724676	-12.3469817135794	-12.3689443516589	-12.3275513636773	1130.83609929221	1.00194299946447	1212.56515882815	1657.61891483402	2002.70475718037	2920.82715719296	0.991365469058728	0.146368164542165	0.991879416206489	0.994056912057501	0.99507220075481	0.99663248347997	195	47034	170	130	77	43	20	10	1	1	0	0	0	0	46391	46431	46484	46518	46541	46551	667	667	668	668	668	668
AUD	60_70	UKBB	C3_RECTUM	2.11446490584925	0.551671560762659	0.939923582360178	-11.7123716409641	1.56142174042551	-11.71480844817	0.579629246950362	1.00110065441273	1.00109516507806	711.378844632056	1.00103273012917	1207.10357989615	0.000264329716234934	0.581589097588442	0.347784483564419	0.986863963713207	0.118804580369156	0.992256739002437	425	71171	350	297	196	112	68	29	6	3	2	1	1	0	70104	70157	70258	70342	70386	70425	1136	1139	1140	1141	1141	1142
AUD	60_70	UKBB	C3_RECTUM_EXALLC	2.16164083982038	0.620565844942406	1.02034692754061	-11.7930865272439	1.64382364712464	-11.7886232111708	0.581021602710873	1.0017924738313	1.00179793005743	763.733657927878	1.00169579394531	1311.07363327976	0.000198896552400508	0.535616337205442	0.308432939974143	0.987680066666562	0.100788950288056	0.992825853961882	425	47173	350	297	196	112	68	29	6	3	2	1	1	0	46571	46624	46725	46809	46853	46892	671	674	675	676	676	677
AUD	60_70	UKBB	C3_RESPIRATORY_INTRATHORACIC	0.512865267576803	1.12476439113045	1.08821865146434	-11.1333839978026	-11.1015510434426	-11.1706607645844	1.001235924627	0.708642973962077	1.00110573368451	608.796296619239	689.572043254103	1616.83142222811	0.60848851880475	0.112465353795698	0.277029429110532	0.985409470889737	0.987155260064924	0.994487473011786	853	71017	791	408	183	96	60	16	4	3	1	0	0	0	69948	70331	70556	70643	70679	70723	1127	1128	1130	1131	1131	1131
AUD	60_70	UKBB	C3_RESPIRATORY_INTRATHORACIC_EXALLC	0.54136761583039	1.17572057966975	1.12891316712048	-12.1707075304993	-12.1376576137215	-12.1983113871429	1.00190928509547	0.709485879217918	1.00173247609129	1055.37240018592	1189.22482388847	2827.74465604869	0.588965363039728	0.0974902763577504	0.259759082769486	0.990798883508511	0.991856643685424	0.996558100068621	853	47975	791	408	183	96	60	16	4	3	1	0	0	0	47335	47718	47943	48030	48066	48110	698	699	701	702	702	702
AUD	60_70	UKBB	C3_SECONDARY_NAS	0.890295838955324	0.383318895679313	-11.8893177534948	-11.8649795696282	-11.8389348068484	-11.6275541609601	0.708767334616708	1.00104956300973	741.268124511649	1120.38915197907	1427.98373455086	2983.50886861222	0.209072969901881	0.701781306006352	0.987203150866152	0.991550518809901	0.993385082155968	0.996890432417643	1415	70830	1345	488	185	89	40	11	3	1	0	0	0	0	69755	70612	70915	71011	71060	71089	1142	1144	1145	1145	1145	1145
AUD	60_70	UKBB	C3_SECONDARY_NAS_EXALLC	0.944018530204165	0.447430651065869	-11.9123507747706	-11.8921912550556	-11.8661385049422	-11.6670759781672	0.709661596114006	1.00163597395583	776.230164042918	1175.39808241625	1490.60468376302	3062.09764431721	0.183440003172887	0.655091781692408	0.987755812462565	0.991927472014174	0.993648410732004	0.996959941076187	1415	48557	1345	488	185	89	40	11	3	1	0	0	0	0	47925	48782	49085	49181	49230	49259	699	701	702	702	702	702
AUD	60_70	UKBB	C3_SECONDARY_RESPIRATORY_DIGESTIVE	0.802517478378189	-12.9078897774572	-12.9258938099634	-12.9384590761229	-13.0551055639515	-13.1444382885618	0.708926549622762	726.530348912683	1137.36199445468	1592.78885380603	2110.59749542072	3915.27524278824	0.257626947881642	0.985825142477503	0.990932395183043	0.99351873716255	0.995064714722248	0.997321331446843	1772	70657	1678	623	235	108	53	13	2	0	0	0	0	0	69611	70666	71054	71181	71236	71276	1138	1140	1140	1140	1140	1140
AUD	60_70	UKBB	C3_SECONDARY_RESPIRATORY_DIGESTIVE_EXALLC	0.835272271370165	-12.9393629160819	-12.9526566580951	-12.9731429437312	-13.090532243473	-13.1721421265634	0.709855434412664	755.647471812644	1181.24374643539	1659.22677401419	2212.20985209096	4121.12584165775	0.239323490387803	0.986338056074702	0.991251155656209	0.99376157306713	0.995278624853161	0.997449767043146	1772	48905	1678	623	235	108	53	13	2	0	0	0	0	0	48281	49336	49724	49851	49906	49946	716	718	718	718	718	718
AUD	60_70	UKBB	C3_SECONDARY_WITHOUT_SITESPEC	-12.1313854650869	-12.1089810273275	-12.1133228412104	-12.1333025755781	3.0197590250343	-12.1712114945234	936.448456437191	904.190720511149	1237.30982132076	1886.49191480222	1.00104449840344	3491.8075109033	0.989663953884356	0.989314997377059	0.992188796435802	0.99486830132879	0.00255619986387531	0.997218860993152	387	71339	358	145	77	36	20	10	1	1	1	1	1	0	70220	70433	70501	70542	70558	70568	1147	1147	1147	1147	1147	1148
AUD	60_70	UKBB	C3_SECONDARY_WITHOUT_SITESPEC_EXALLC	-12.1622978269488	-12.1406900621164	-12.1407576150024	-12.1689524009955	3.10302226998363	-12.2116001746611	984.663939745547	954.737731533677	1305.80233579479	1995.62239005111	1.00172961258281	3668.81157163606	0.99014500021525	0.989854168555209	0.992581738268945	0.995134671208828	0.00195052102804615	0.99734425465554	387	47325	358	145	77	36	20	10	1	1	1	1	1	0	46679	46892	46960	47001	47017	47027	674	674	674	674	674	675
AUD	60_70	UKBB	C3_SKIN	0.386911190959363	0.228688637039692	0.367386014888058	0.822043466265944	-1.04521185731946	-11.9959932931386	0.381253968259828	0.319694022985977	0.356636252785072	0.356709607256509	1.00098087521043	421.944283526569	0.310182835990968	0.474401461401685	0.302943309402431	0.02119362152694	0.296398584519037	0.977318975582071	5455	66513	4448	3858	2780	1846	1151	440	26	21	13	9	1	0	66461	67051	68129	69063	69758	70469	1033	1038	1046	1050	1058	1059
AUD	60_70	UKBB	C3_SKIN_EXALLC	0.490179254810704	0.345746710796759	0.486128025830714	0.941098912803517	-0.922624458402538	-13.008764323345	0.382639431836912	0.321186190976987	0.357974265006773	0.358072921921715	1.00141418565704	742.328544304235	0.200177012531862	0.281717929459806	0.174464593654887	0.00858298150490842	0.356882579164373	0.98601837278672	5455	51733	4448	3858	2780	1846	1151	440	26	21	13	9	1	0	51998	52588	53666	54600	55295	56006	716	721	729	733	741	742
AUD	60_70	UKBB	C3_STOMACH	-11.2525165270868	-11.2837779859262	-11.2447742308238	-11.1684013960304	-11.0956919953796	-11.0468356198291	681.418610764012	673.237329622613	887.102218166251	1227.03842037456	1587.16198594076	2788.76391562484	0.986824837133339	0.986627701189125	0.989886406206875	0.992737821524957	0.994422113620938	0.996839432521687	197	71433	186	94	46	22	10	3	0	0	0	0	0	0	70294	70386	70434	70458	70470	70477	1150	1150	1150	1150	1150	1150
AUD	60_70	UKBB	C3_STOMACH_EXALLC	-12.2773663670617	-12.311438868616	-12.271475481347	-12.2006951399694	-12.1360854413693	-12.0753659009611	1179.90786156462	1174.31331264423	1557.82858480284	2161.9957574952	2790.29841842308	4835.55034212976	0.991697873517344	0.991635173557491	0.993714892857371	0.995497357207844	0.996529702841586	0.998007519863724	197	47065	186	94	46	22	10	3	0	0	0	0	0	0	46408	46500	46548	46572	46584	46591	668	668	668	668	668	668
AUD	60_70	UKBB	C3_THYROID_GLAND	-11.2404340974084	-11.2352987201782	2.55456453130511	-11.2181364321947	-11.2225281004258	-10.9882640135999	1140.87498798972	900.08841785117	1.00136145107181	1172.55298272196	1193.55931094001	1619.32384383968	0.992138995226123	0.990040713314162	0.0107386176496208	0.992366535716693	0.992497943013582	0.994585827315034	117	71477	80	66	60	43	30	17	1	1	1	0	0	0	70365	70379	70385	70402	70415	70428	1148	1148	1148	1149	1149	1149
AUD	60_70	UKBB	C3_THYROID_GLAND_EXALLC	-11.3037425702569	-11.3085566304738	2.63261646834281	-11.2663951552265	-11.2938559835421	-11.0824813926734	1203.35615956278	957.288743439939	1.00222826971451	1246.79104913272	1263.27553296837	1754.61782833667	0.992505170669206	0.990574721630051	0.00862012655211896	0.99279016285735	0.992866897957494	0.994960451294915	117	46873	80	66	60	43	30	17	1	1	1	0	0	0	46246	46260	46266	46283	46296	46309	663	663	663	664	664	664
AUD	60_70	UKBB	C3_TONSIL_BASETONGUE	2.26102111409618	-11.9799601541029	-11.9358674215008	-11.8736109387456	-11.9466763055855	-11.9562675174386	1.00251211458233	938.944256749189	1161.27223880504	1370.94720017335	1409.37424980792	1960.12724061704	0.0241110296556115	0.989820092257712	0.991799272953158	0.993089702936882	0.99323674713848	0.995133141409135	126	46866	91	84	60	41	27	16	1	0	0	0	0	0	46237	46244	46268	46287	46301	46312	663	664	664	664	664	664
AUD	60_70	UKBB	C3_UNCERTAIN_SECONDARY	0.39192526838337	-0.117550927133507	-12.8540432062978	-12.8253704071443	0.626591287706154	1.63694992151888	0.579509385143136	0.708665079795014	559.840568341796	729.931753822913	1.00106727366068	1.00100832586422	0.498846828665517	0.868254092664578	0.981682032070956	0.985981376393092	0.531365279614059	0.101985962959828	3292	69595	2949	1612	850	510	294	120	6	3	1	1	1	1	68817	70154	70916	71256	71472	71646	1115	1118	1120	1120	1120	1120
AUD	60_70	UKBB	C3_UNCERTAIN_SECONDARY_EXALLC	0.406313930024517	-0.0925602514593266	-13.8919239394873	-13.8650949021195	0.655005798812591	1.66491421843496	0.58040504807916	0.709322820309141	953.786536042609	1244.18180016503	1.00151269369912	1.00143170152593	0.483894598969631	0.896177966062974	0.988379202970195	0.991108601505483	0.513101193243986	0.096405758829763	3292	50278	2949	1612	850	510	294	120	6	3	1	1	1	1	49865	51202	51964	52304	52520	52694	750	753	755	755	755	755
AUD	60_70	UKBB	C3_URINARY_TRACT	2.26547441629699	1.24031915617577	-11.9726229053766	1.50458554070636	-12.0334579924205	-11.958997947069	0.502547177387064	0.708667823518511	668.922100222118	1.00129684142603	944.602986874818	1601.28181786204	6.5446644289537e-06	0.0800816835706583	0.98571992022956	0.132932713086161	0.989835887890272	0.994041141905141	418	71252	357	262	160	102	58	19	6	3	1	1	0	0	70170	70265	70367	70425	70469	70508	1137	1140	1142	1142	1143	1143
AUD	60_70	UKBB	C3_URINARY_TRACT_EXALLC	2.33988194715884	1.32509454604464	-12.2884817172345	1.59647285792194	-12.2959074827221	-12.2105031765441	0.504061117945029	0.709645311996921	809.441872226273	1.00211221702012	1120.85871389717	1939.03874699703	3.44952672122019e-06	0.0618648476515941	0.987887440025399	0.111135994500154	0.991247319712168	0.994975599332426	418	47223	357	262	160	102	58	19	6	3	1	1	0	0	46610	46705	46807	46865	46909	46948	668	671	673	673	674	674
AUD	60_70	UKBB	CARDIAC_ARRHYTM	1.45992552936515	0.996566089129541	0.54985781236053	1.17106034097142	0.396250130559092	-12.6387575915302	0.251146546405692	0.250312289937901	0.382953675766006	0.358912384931198	0.580284926037553	661.290625296878	6.13475052914608e-09	6.85419482214396e-05	0.151049653670134	0.00110316246063821	0.494698833726826	0.984751552085866	5301	48933	4472	3515	2364	1460	891	371	46	31	16	11	3	0	49107	50064	51215	52119	52688	53208	609	624	639	644	652	655
AUD	60_70	UKBB	CD2_BENIGN	0.683120922107066	0.953329231555764	0.916913094860704	0.85052834412544	0.104393938228719	-0.477491430724283	0.293623208577466	0.198961233488386	0.234722362156602	0.292943623979136	0.449735831959598	1.00120570432878	0.019990707945485	1.65512140555563e-06	9.36918551855596e-05	0.00369151631273435	0.816442640666909	0.633421645750278	8733	63389	6488	5733	4356	3213	2098	1012	61	54	32	17	6	1	64615	65370	66747	67890	69005	70091	958	965	987	1002	1013	1018
AUD	60_70	UKBB	CD2_BENIGN_ASCENDING_COLON	-12.3267313071131	1.38029669970346	0.749215135607379	1.36614408292047	1.21465220910419	-12.3315412083577	493.38681795341	0.410880516748647	0.708603645987324	0.708614118824749	1.00099489079535	1915.14944414834	0.980067798449089	0.00078122448408146	0.290369220045673	0.0538663502881769	0.224959744178275	0.994862501000627	947	71140	833	682	444	251	110	31	10	10	5	3	1	0	70122	70273	70511	70704	70845	70924	1122	1122	1127	1129	1131	1132
AUD	60_70	UKBB	CD2_BENIGN_ASCENDING_COLON_EXALLC	-12.5505025754642	1.44938235435508	0.824914973326509	1.44204977810667	1.31498747420396	-12.5521129735583	569.865157677194	0.412511864329846	0.709545131055924	0.709577362197487	1.00165803534272	2231.92830947423	0.982429101624152	0.000442155969253709	0.244993087103697	0.0421267586780083	0.189246714099721	0.995512810912659	947	47065	833	682	444	251	110	31	10	10	5	3	1	0	46513	46664	46902	47095	47236	47315	656	656	661	663	665	666
AUD	60_70	UKBB	CD2_BENIGN_BREAST	-13.0059225637015	-13.005597472185	-13.0054719060277	-13.0048327421126	-13.0049548771569	-13.0061806070855	3338.78358821215	2569.97045223385	2580.91382473679	3043.57517049543	3347.24560611159	3593.09159740227	0.996891922374087	0.99596224107308	0.995979400309785	0.996590745059615	0.996900010388977	0.997111844282851	159	37881	101	92	88	70	39	40	0	0	0	0	0	0	37665	37674	37678	37696	37727	37726	274	274	274	274	274	274
AUD	60_70	UKBB	CD2_BENIGN_BREAST_EXALLC	-13.0082239453079	-13.0078025776725	-13.007778033015	-13.0067470045885	-13.0069748077999	-13.0086497616359	3481.59978875945	2637.71415154824	2674.55614427304	3177.09966137188	3460.28665139067	3692.76567114386	0.997018888576807	0.996065273876092	0.996119481593566	0.996733544824394	0.997000814964793	0.997189266728912	159	26258	101	92	88	70	39	40	0	0	0	0	0	0	26139	26148	26152	26170	26201	26200	177	177	177	177	177	177
AUD	60_70	UKBB	CD2_BENIGN_CAECUM	1.59570121369543	1.15111143157187	1.59106566999349	1.42146286564863	-11.5579389830928	-11.6865835150167	0.502558462894848	0.502160838619433	0.502179934830258	0.708628234751722	564.839296013382	1335.84280973554	0.00149756280994349	0.021887402972756	0.0015332377310363	0.0448630798927182	0.983674546675631	0.993019818241299	875	71172	747	601	377	241	128	36	10	7	5	2	0	0	70159	70305	70529	70665	70778	70870	1131	1134	1136	1139	1141	1141
AUD	60_70	UKBB	CD2_BENIGN_CAECUM_EXALLC	1.67162364425127	1.23744146104954	1.6816341424531	1.52604823481442	-11.7287274154901	-11.7860971350069	0.504164093607674	0.50358028418465	0.503628487904257	0.709650570147087	646.964749003777	1459.81878884652	0.000914354711946614	0.0139990662971718	0.000840693736330669	0.0315218456264336	0.985536062110937	0.993558212262872	875	46997	747	601	377	241	128	36	10	7	5	2	0	0	46457	46603	46827	46963	47076	47168	658	661	663	666	668	668
AUD	60_70	UKBB	CD2_BENIGN_COLON	1.08420920237323	1.16052955323208	1.07387104054131	1.41992100628201	0.0936799613522568	-11.3841176986867	0.320551314802828	0.240689845660871	0.305280297554409	0.319907984789286	0.708586297811686	427.256923233732	0.000718746670749944	1.42353772970994e-06	0.000435376519835086	9.057559988201e-06	0.894820684321472	0.97874314816785	3948	69068	3228	2767	1866	1306	713	234	41	36	21	12	2	0	68701	69162	70063	70623	71216	71695	1046	1051	1066	1075	1085	1087
AUD	60_70	UKBB	CD2_BENIGN_COLON_EXALLC	1.12184967275082	1.20593592082003	1.12232317214954	1.46922287854739	0.15875364139017	-12.5314885065241	0.322751832377491	0.243297486406488	0.307293715183515	0.3218950702433	0.709416591028955	779.368405715588	0.000509162220418692	7.17259256603663e-07	0.000259920661118085	5.01184415527867e-06	0.822928057941683	0.987171342446784	3948	46748	3228	2767	1866	1306	713	234	41	36	21	12	2	0	46784	47245	48146	48706	49299	49778	643	648	663	672	682	684
AUD	60_70	UKBB	CD2_BENIGN_COLON_NOS	2.13201534369504	1.57485388314752	1.26598300017459	1.6308956234693	-10.6989352769312	-10.6572426369569	0.708935525359209	0.708646143224248	1.00107289437959	1.00116441713397	463.112292103452	740.702471920942	0.00263538481756912	0.0262602212402615	0.206005360144937	0.103313275234456	0.981568712085535	0.988520416349834	266	71001	209	186	134	93	74	26	5	3	2	1	0	0	69924	69947	69999	70040	70059	70107	1129	1131	1132	1133	1134	1134
AUD	60_70	UKBB	CD2_BENIGN_COLON_NOS_EXALLC	2.18542568496191	1.64169607267644	1.32472271212222	1.68365727695218	-11.7730503591622	-11.7410983970966	0.710073597263112	0.709624238752552	1.0017435015758	1.00190417345916	824.406549636328	1322.74803791702	0.00208573090599937	0.020696681913658	0.186029305794464	0.0928683571479596	0.988606087799602	0.992917836311169	266	46590	209	186	134	93	74	26	5	3	2	1	0	0	45981	46004	46056	46097	46116	46164	661	663	664	665	666	666
AUD	60_70	UKBB	CD2_BENIGN_COLORECANI	0.953663385480429	1.02555209173001	1.10112321481329	1.36120527217821	-0.103393354575865	-12.2839014245328	0.3205727335496	0.24072165935168	0.281467900912134	0.305415102227659	0.708589314423351	591.11428072987	0.00293109225627093	2.0413142104937e-05	9.15069180100082e-05	8.31524756090968e-06	0.883988997220463	0.983420414246959	4630	68595	3727	3210	2194	1577	882	301	43	38	23	13	2	0	68424	68941	69957	70574	71269	71850	1031	1036	1051	1061	1072	1074
AUD	60_70	UKBB	CD2_BENIGN_COLORECANI_EXALLC	0.981404324002744	1.0602389298681	1.13878502883259	1.39743107661421	-0.0523072057314027	-12.3822549201442	0.322662364820193	0.243210415575122	0.283549302537463	0.307408623060644	0.709376100768208	634.082123093306	0.00235337768717167	1.30450302061797e-05	5.91490934497348e-05	5.47160323489414e-06	0.941219724260531	0.984420027319197	4630	46645	3727	3210	2194	1577	882	301	43	38	23	13	2	0	46862	47379	48395	49012	49707	50288	643	648	663	673	684	686
AUD	60_70	UKBB	CD2_BENIGN_CONNECTIVE_SOFT	-11.4598219694062	-11.4669869774609	2.75549941613686	-11.3897824782519	-11.3074172375169	-11.2422027282399	1260.56130521659	994.757915428633	1.00145917227212	1325.3551172338	1431.18094214613	1931.55087739361	0.99274649393589	0.99080265750972	0.00593258225287338	0.993143256766084	0.993696171106301	0.995356099884711	108	71464	69	59	44	36	24	18	1	1	1	0	0	0	70354	70364	70379	70387	70399	70405	1148	1148	1148	1149	1149	1149
AUD	60_70	UKBB	CD2_BENIGN_CONNECTIVE_SOFT_EXALLC	-11.6474475077344	-11.6477082421841	2.80926119337074	-11.5646862160928	-11.5159435281309	-11.4134831494657	1431.3231792269	1123.85135864886	1.00240505687878	1484.61093070246	1619.7018980374	2168.37322984171	0.993507255308556	0.991730792395601	0.00507049197787204	0.993784774802304	0.994327156038834	0.995800261775102	108	46778	69	59	44	36	24	18	1	1	1	0	0	0	46155	46165	46180	46188	46200	46206	661	661	661	662	662	662
AUD	60_70	UKBB	CD2_BENIGN_DESCENDING_COLON	0.456300665189504	1.34326099777071	1.52115972088479	-11.4508663858961	1.27808720912943	-11.4599008506383	1.00132837457175	0.502302265108387	0.579240535352178	490.270483956643	1.00105675971995	1034.33433157624	0.64860907985134	0.00749058599400077	0.00863623640259569	0.981366125053999	0.201694759532329	0.991160023786259	642	71239	537	460	296	195	106	37	8	8	4	1	1	0	70207	70284	70448	70549	70638	70707	1129	1129	1133	1136	1136	1137
AUD	60_70	UKBB	CD2_BENIGN_DESCENDING_COLON_EXALLC	0.50942381752148	1.40543408839962	1.59562824626211	-11.7460907163859	1.3726646726488	-11.7786477063717	1.00214461339757	0.503758163654419	0.580449968426678	588.705207822056	1.00175729341358	1244.33817122897	0.611219383337605	0.00527245860530356	0.00597864094336077	0.984081332196572	0.170606775205042	0.992447502595513	642	46907	537	460	296	195	106	37	8	8	4	1	1	0	46351	46428	46592	46693	46782	46851	653	653	657	660	660	661
AUD	60_70	UKBB	CD2_BENIGN_ENDOCRINE_OTH	-12.1048923492526	-12.1088999953922	-12.1582874093656	-12.2646467221613	1.91740817843927	-12.1253152122768	992.15884206574	779.828156397747	864.959391466441	1054.43075287182	1.00097754751	1964.9119778702	0.99026560395456	0.987611224286875	0.988784918163437	0.990719588190986	0.0554242270374647	0.995076349215555	281	71398	218	185	154	100	57	26	0	0	0	1	1	0	70315	70348	70379	70433	70476	70507	1146	1146	1146	1145	1145	1146
AUD	60_70	UKBB	CD2_BENIGN_ENDOCRINE_OTH_EXALLC	-12.4327643929776	-12.4493037555492	-12.4940271834558	-12.5932236338665	1.99771863160769	-12.4647007887443	1193.42053584398	941.266019372167	1053.37261238908	1288.61814800928	1.00163640588774	2472.8385258188	0.991687983382076	0.989447385264087	0.990536532334217	0.99220267168499	0.0461023646387429	0.995978164326097	281	46808	218	185	154	100	57	26	0	0	0	1	1	0	46205	46238	46269	46323	46366	46397	666	666	666	665	665	666
AUD	60_70	UKBB	CD2_BENIGN_EXALLC	0.715476257801186	0.991993390887932	0.957930035373899	0.891946964472076	0.149297075040744	-0.436680366103845	0.295782164782505	0.201850572843655	0.237127506676674	0.294897550238393	0.450907416878469	1.00174781250801	0.0155662490086634	8.90121372111542e-07	5.35137955526032e-05	0.00248962616294966	0.740566222333994	0.662895889422923	8733	44450	6488	5733	4356	3213	2098	1012	61	54	32	17	6	1	46018	46773	48150	49293	50408	51494	616	623	645	660	671	676
AUD	60_70	UKBB	CD2_BENIGN_HEAMANGIOMA_LYMPHANGIOMA	-13.0163080631158	-12.9930081534915	-12.97312343111	-13.0101007661798	1.43891607619511	-13.0049056286815	1395.988737671	1054.43691360011	1167.42043423563	1385.85323201871	1.00105765454778	1955.1134367831	0.992560569809354	0.990168536278523	0.991133578316627	0.992509736367583	0.15060555925853	0.994692718743269	347	71298	242	223	178	134	98	55	0	0	1	1	1	0	70252	70271	70316	70360	70396	70439	1151	1151	1150	1150	1150	1151
AUD	60_70	UKBB	CD2_BENIGN_HEAMANGIOMA_LYMPHANGIOMA_EXALLC	-13.0609796284188	-13.0415743459517	-13.0217342784823	-13.065583868946	1.51406490162087	-13.0347759344048	1476.48092601422	1122.13961414485	1235.03771809102	1469.49833858055	1.00175552697652	2107.00404536127	0.992941989361559	0.990727146212627	0.991587586285931	0.99290595298941	0.130683621362973	0.995063996124789	347	46777	242	223	178	134	98	55	0	0	1	1	1	0	46220	46239	46284	46328	46364	46407	662	662	661	661	661	662
AUD	60_70	UKBB	CD2_BENIGN_HEMANGIOMA	-13.0191484365339	-12.9985685863094	-12.981229639936	-13.0163119823983	1.44526833844699	-13.0053929212427	1410.96452909544	1066.13269604846	1175.78217556624	1393.07016778629	1.00106503832562	1955.65015389372	0.992637922557472	0.99027222382429	0.991191130031413	0.992544981942192	0.148814739418307	0.994693976469273	342	71305	237	219	176	133	97	55	0	0	1	1	1	0	70259	70277	70320	70363	70399	70441	1151	1151	1150	1150	1150	1151
AUD	60_70	UKBB	CD2_BENIGN_HEMANGIOMA_EXALLC	-13.0643040155769	-13.0478969436976	-13.0299837346327	-13.0722037609073	1.51965182234143	-13.035976753079	1492.55580978065	1134.51825415341	1243.7014506699	1477.15778714246	1.0017671444098	2108.05537367212	0.993016225388489	0.990823870848899	0.991640893675326	0.992939160927678	0.129273976905016	0.99506600328179	342	46768	237	219	176	133	97	55	0	0	1	1	1	0	46211	46229	46272	46315	46351	46393	662	662	661	661	661	662
AUD	60_70	UKBB	CD2_BENIGN_LEIOMYOMA_UTERI	-14.0540756589464	-14.0519675715235	1.20120824919265	-14.055170496473	-14.0552473291826	-14.0550122439855	2501.82757611417	1837.00957117989	1.00583261583889	2253.3907500317	1934.87568761958	2450.52276453243	0.99551788815696	0.993896744572538	0.232383048269567	0.995023352774555	0.994204089550958	0.995423745516845	975	36776	548	494	425	362	335	248	1	1	1	0	0	0	36940	36994	37063	37126	37153	37240	262	262	262	263	263	263
AUD	60_70	UKBB	CD2_BENIGN_LEIOMYOMA_UTERI_EXALLC	-15.0870746452442	-15.0847088981062	1.26367618896856	-15.08913499926	-15.0890540423598	-15.0880827836719	4326.84719410367	3171.36793170639	1.00852497004981	3904.78987910868	3354.60470277237	4229.22651682219	0.997217900472469	0.996204851909659	0.210207726940478	0.996916771897721	0.99641111733646	0.997153493027527	975	25702	548	494	425	362	335	248	1	1	1	0	0	0	25956	26010	26079	26142	26169	26256	172	172	172	173	173	173
AUD	60_70	UKBB	CD2_BENIGN_LIPOMATOUS	0.872025111801569	-0.410477878819028	0.52561269795116	0.269965197384882	-12.0747396555467	1.06303416737781	0.708963403843297	1.00117639899067	0.708687943379697	1.0010911157579	499.960016824647	1.00114075087403	0.21869703878778	0.681809204234613	0.458287205557492	0.7874134073751	0.980731835526516	0.288316095349492	1043	70387	746	685	559	391	271	146	5	3	3	1	1	1	69552	69613	69739	69907	70027	70152	1127	1129	1129	1131	1131	1131
AUD	60_70	UKBB	CD2_BENIGN_LIPOMATOUS_EXALLC	0.947806222824709	-0.322134404245952	0.616889036333695	0.359941606633984	-12.1135179157043	1.15386423697563	0.71016876261941	1.00194660738083	0.709733007490024	1.00180994216173	536.117185611266	1.0018833375202	0.182000385055628	0.747825031446149	0.384746141444163	0.719377174437597	0.981973406468253	0.249446342869115	1043	46300	746	685	559	391	271	146	5	3	3	1	1	1	45944	46005	46131	46299	46419	46544	648	650	650	652	652	652
AUD	60_70	UKBB	CD2_BENIGN_LIPO_INTRATHO	2.4072173272687	-10.6161321887244	2.31107742556518	-10.5230724285224	-10.3918357688657	-9.83690935525433	1.00161932298587	537.547732804279	1.00120788042612	851.608689203739	961.747404152873	3227.82225736863	0.0162467159328008	0.984243450651944	0.0209830518316731	0.990141031358865	0.991378896428699	0.997568420648463	118	71533	93	84	56	37	16	4	2	1	1	0	0	0	70405	70414	70442	70461	70482	70494	1151	1152	1152	1153	1153	1153
AUD	60_70	UKBB	CD2_BENIGN_LIPO_INTRATHO_EXALLC	2.44908845135794	-11.7535118254717	2.3748403692669	-11.6365089991465	-11.4730027338034	-10.9768481002606	1.00261826761904	979.285565163499	1.00199267040554	1556.40998061881	1764.77739034188	5946.48859766812	0.0145781394061971	0.990423916364491	0.0177824326869623	0.994034666643215	0.994812905403481	0.998527155562869	118	46837	93	84	56	37	16	4	2	1	1	0	0	0	46198	46207	46235	46254	46275	46287	662	663	663	664	664	664
AUD	60_70	UKBB	CD2_BENIGN_LIPO_NOS	-12.076201153925	-12.0333671045299	-11.8738764580636	-11.797952471991	-11.6990550757188	-11.6212953373885	1369.71374097014	1014.1529801853	1249.45337151037	1542.45648925593	1798.34742317463	2250.16098551591	0.992965472027649	0.990532974088951	0.992417612118626	0.993897194244701	0.994809440344842	0.995879223324711	128	71450	96	85	61	39	26	14	0	0	0	0	0	0	70336	70347	70371	70393	70406	70418	1146	1146	1146	1146	1146	1146
AUD	60_70	UKBB	CD2_BENIGN_LIPO_NOS_EXALLC	-12.1005134921448	-12.0581290164002	-11.8918111751175	-11.8274412342175	-11.7495574228917	-11.6734666578951	1450.25681678033	1078.10864854567	1313.80902843304	1622.11229915132	1891.50289254909	2338.41857060173	0.993342764702908	0.99107622928009	0.992778126216492	0.994182370023169	0.995043766408131	0.996016949125572	128	46790	96	85	61	39	26	14	0	0	0	0	0	0	46165	46176	46200	46222	46235	46247	657	657	657	657	657	657
AUD	60_70	UKBB	CD2_BENIGN_LIPO_SKIN_HEADFACENECK	-12.3657456533799	-12.3296260714268	-12.244841039902	-12.2182232226387	-12.1562851119176	-12.071417545214	1660.77992908571	1194.89351810702	1150.8642775318	1295.24551516867	1252.82336562723	1802.14093231326	0.994059209048018	0.991767095927498	0.991510914468908	0.992473560435174	0.992258158430956	0.994655509184302	108	71436	69	65	67	59	44	18	0	0	0	0	0	0	70329	70333	70331	70339	70354	70380	1146	1146	1146	1146	1146	1146
AUD	60_70	UKBB	CD2_BENIGN_LIPO_SKIN_HEADFACENECK_EXALLC	-12.3819810954281	-12.3563914810458	-12.2739429560173	-12.2416987784813	-12.178387821523	-12.1050532702274	1734.25276295838	1246.95912941718	1197.92884963562	1359.79150921315	1331.48563567341	1915.12896802101	0.994303421146835	0.992093716294839	0.991825041827444	0.992817038162851	0.992702277909358	0.994956803974278	108	46760	69	65	67	59	44	18	0	0	0	0	0	0	46140	46144	46142	46150	46165	46191	659	659	659	659	659	659
AUD	60_70	UKBB	CD2_BENIGN_LIPO_SKIN_LIMBS	2.04274500143666	-12.0971551552038	-12.0835238148754	-12.0626253511002	-12.1134109953694	-12.2587906672472	1.0013515938788	883.894366370407	928.855903740105	1040.21645817843	986.962340465384	1359.99981460322	0.0413515442102053	0.989080333151999	0.989620580414928	0.990747726830547	0.990207467329461	0.992808111255988	222	71276	150	134	125	96	80	45	1	0	0	0	0	0	70200	70216	70225	70254	70270	70305	1147	1148	1148	1148	1148	1148
AUD	60_70	UKBB	CD2_BENIGN_LIPO_SKIN_LIMBS_EXALLC	2.10328817833034	-12.4608063970754	-12.4184387764767	-12.4216013984771	-12.4643501049098	-12.5844055328269	1.00220800991016	1090.15295079564	1140.27301965245	1285.79542628669	1221.27338147966	1664.65503438716	0.0358473834249223	0.990880115914822	0.991310603224094	0.992292047697744	0.991856909345174	0.993968235439067	222	46665	150	134	125	96	80	45	1	0	0	0	0	0	46078	46094	46103	46132	46148	46183	658	659	659	659	659	659
AUD	60_70	UKBB	CD2_BENIGN_LIPO_SKIN_TRUNK	-12.6099639642071	1.14598993098785	-12.6870389604384	-12.7058511584022	-12.6696144430149	2.06585119846926	1372.40890194402	1.00129374332329	1112.22457911705	1275.93830519124	1165.20253588601	1.00136042918364	0.992668982269461	0.252412512341753	0.990898804811686	0.992054760889445	0.991324520627401	0.0391083935590769	259	71176	163	164	139	101	77	56	1	1	0	0	1	1	70124	70123	70148	70186	70210	70231	1147	1147	1148	1148	1147	1147
AUD	60_70	UKBB	CD2_BENIGN_LIPO_SKIN_TRUNK_EXALLC	-12.5716100414815	1.21580850081964	-12.6243327578734	-12.6760346837285	-12.6693518345502	2.14291266350177	1379.75089543243	1.00213075067378	1112.24294756016	1301.19059714922	1227.772676593	1.00229915750834	0.992730169771343	0.22504441071692	0.990943935454927	0.992227232187275	0.991766797696042	0.0325169809184546	259	46606	163	164	139	101	77	56	1	1	0	0	1	1	46043	46042	46067	46105	46129	46150	658	658	659	659	658	658
AUD	60_70	UKBB	CD2_BENIGN_LIPO_SPERMATIC	-13.0072074057293	-13.007029159265	-13.0068186504241	-13.0066264224816	-13.0075081389573	-13.0072871934588	1181.08171335826	893.295810253506	1047.60102857151	1471.64609045522	1950.7688941012	3150.88452834612	0.991213105692517	0.988382637730577	0.990093868869237	0.992948269714384	0.994679834682305	0.996706231517135	232	33346	188	166	125	67	34	13	0	0	0	0	0	0	32521	32543	32584	32642	32675	32696	869	869	869	869	869	869
AUD	60_70	UKBB	CD2_BENIGN_LIPO_SPERMATIC_EXALLC	-14.0112772337532	-14.0109650319876	-14.0107259289551	-14.0104450140235	-14.0117949405551	-14.0114565680369	2012.03695537735	1543.26921729134	1814.90621603386	2544.2148866586	3342.21315079397	5433.70392676092	0.994443794186703	0.992756300076169	0.993840546265719	0.995606243274878	0.996654982313038	0.997942561348319	232	20450	188	166	125	67	34	13	0	0	0	0	0	0	20015	20037	20078	20136	20169	20190	479	479	479	479	479	479
AUD	60_70	UKBB	CD2_BENIGN_MELANOCYTIC	1.48733860328322	0.199963514229983	0.428444852382686	0.700483984890946	-11.9489051675027	-11.7595063648499	0.709057046261452	1.00118317567724	1.00112890469117	1.00109287811502	577.450258743987	978.793711926423	0.0359379336953521	0.841693938376517	0.66867898724013	0.484102635387924	0.983490930200811	0.990414218297671	677	70874	487	454	374	295	208	96	5	3	2	1	0	0	69920	69953	70033	70112	70199	70311	1139	1141	1142	1143	1144	1144
AUD	60_70	UKBB	CD2_BENIGN_MELANOCYTIC_EXALLC	1.53359961907949	0.263611086123064	0.493655484188992	0.768782610691883	-12.0000155013511	-11.8404117716744	0.710225054599469	1.00190990730184	1.00182690431776	1.0017887451109	621.187811047105	1053.2270255904	0.0308257366270639	0.79246689627837	0.622185521405407	0.442837838309887	0.984587541075466	0.991030345287394	677	46691	487	454	374	295	208	96	5	3	2	1	0	0	46215	46248	46328	46407	46494	46606	661	663	664	665	666	666
AUD	60_70	UKBB	CD2_BENIGN_MELANOCYTIC_FACE	2.30684072149491	1.6937368137302	-11.3345075285028	2.32901202964328	-11.3541863165128	-11.4122464749798	1.00140615377748	1.00125108096691	768.433013205677	1.00121438287557	905.468593684978	1353.96473984289	0.0212450233775952	0.0907183629509104	0.988231504264041	0.0200085689988135	0.989995133331897	0.993274900606645	166	71295	120	112	89	67	49	26	3	2	1	1	0	0	70193	70201	70224	70246	70264	70287	1145	1146	1147	1147	1148	1148
AUD	60_70	UKBB	CD2_BENIGN_MELANOCYTIC_FACE_EXALLC	2.33704032821308	1.75811478923152	-11.4002433033465	2.38556277839548	-11.4086746210895	-11.4969797741905	1.00228917522638	1.00202226776648	821.248662054945	1.00197243315783	971.403227909798	1436.28652847093	0.0197163391987337	0.0793334711277814	0.988924443452959	0.0172719617807531	0.9906294360387	0.993613276658433	166	46726	120	112	89	67	49	26	3	2	1	1	0	0	46109	46117	46140	46162	46180	46203	660	661	662	662	663	663
AUD	60_70	UKBB	CD2_BENIGN_MELANOCYTIC_LOWERLIMB	-11.7658510283733	-11.7371962002236	-11.7474068877072	-11.8010660516388	-11.7214496148339	-11.7056585125005	1554.12591830034	1125.06520738143	1261.3345072415	1359.22110668604	1541.40938976922	3082.80801342754	0.993959497687823	0.991676253338242	0.992569029842247	0.993072672237045	0.993932647870792	0.996970378396126	105	71485	73	66	54	50	32	10	0	0	0	0	0	0	70366	70373	70385	70389	70407	70429	1151	1151	1151	1151	1151	1151
AUD	60_70	UKBB	CD2_BENIGN_MELANOCYTIC_LOWERLIMB_EXALLC	-11.8062168190947	-11.7879948176806	-11.7835426249913	-11.8327412551625	-11.7418538681843	-11.7474343371153	1631.74076774909	1190.33927796545	1324.3086056783	1433.06908942905	1627.41430276505	3338.26236503735	0.994227075698347	0.992098634808395	0.992900610453323	0.993412003404295	0.994243283583158	0.997192228735684	105	46820	73	66	54	50	32	10	0	0	0	0	0	0	46191	46198	46210	46214	46232	46254	661	661	661	661	661	661
AUD	60_70	UKBB	CD2_BENIGN_MELANOCYTIC_TRUNK	-13.1584416698412	-13.1160293998211	-13.1111951116063	-13.1025641465777	-13.1211110317038	-12.8354845040084	1545.7526872655	1139.95169584458	1273.5240230877	1486.51223666196	1509.60774137858	2606.84469084704	0.99320797515695	0.990819921141965	0.991785757342014	0.992967297534617	0.993065085843155	0.996071421680078	277	71392	197	185	154	113	84	41	0	0	0	0	0	0	70323	70335	70366	70407	70436	70479	1149	1149	1149	1149	1149	1149
AUD	60_70	UKBB	CD2_BENIGN_MELANOCYTIC_TRUNK_EXALLC	-13.1859015024393	-13.1473004983252	-13.1457096613189	-13.1339536934575	-13.1372039962644	-12.8544607893646	1607.26110618359	1196.87936633632	1341.47910488366	1564.46044854129	1594.87777929464	2751.05692114498	0.993454262551027	0.991235693902141	0.992181323679366	0.993301680596159	0.993427801274772	0.996271855227079	277	46818	197	185	154	113	84	41	0	0	0	0	0	0	46236	46248	46279	46320	46349	46392	662	662	662	662	662	662
AUD	60_70	UKBB	CD2_BENIGN_MENINGES	-11.6529031543782	-11.6110654567664	-11.6316716267577	-11.656595626354	-11.5164937860879	-11.7229630669089	1140.96788028971	856.373969901207	991.039511619164	1289.28078616448	1558.34283841589	2408.47086813611	0.9918512080487	0.989182289101607	0.99063557201551	0.99278629521691	0.99410351257835	0.996116401311505	175	71464	137	122	96	60	34	19	0	0	0	0	0	0	70352	70367	70393	70429	70455	70470	1150	1150	1150	1150	1150	1150
AUD	60_70	UKBB	CD2_BENIGN_MENINGES_CEREBRAL	-11.6462086463365	-11.6054314813494	-11.6122542722561	-11.6333877277846	-11.5029997278974	-11.8541611080109	1293.63708958778	963.716449487959	1113.78031097395	1446.97787065101	1798.55669411951	2827.41367316279	0.992816992782775	0.990391809953056	0.991681420066021	0.993585250575814	0.99489701751127	0.996654814076168	136	71495	108	95	75	51	26	15	0	0	0	0	0	0	70373	70386	70406	70430	70455	70466	1150	1150	1150	1150	1150	1150
AUD	60_70	UKBB	CD2_BENIGN_MENINGES_CEREBRAL_EXALLC	-11.6855486114751	-11.6555714087003	-11.6593943365492	-11.6660021070896	-11.5560176655354	-11.895749522621	1352.52130365036	1019.95762379148	1176.48479697675	1531.76455577031	1900.27205590208	2940.76619303672	0.993106502056244	0.990882368194027	0.99209280181508	0.993923326566024	0.995147899364817	0.996772470718309	136	46839	108	95	75	51	26	15	0	0	0	0	0	0	46205	46218	46238	46262	46287	46298	662	662	662	662	662	662
AUD	60_70	UKBB	CD2_BENIGN_MENINGES_EXALLC	-11.6978828373846	-11.6598884374619	-11.674495914456	-11.6870380515543	-11.567909521279	-11.7686206025582	1199.11968652097	908.100454712108	1051.34204666927	1361.03016833556	1647.90815719996	2507.68965570778	0.992216446635934	0.989755550393723	0.991140173033051	0.993148724513392	0.994399092834851	0.996255530985932	175	46844	137	122	96	60	34	19	0	0	0	0	0	0	46220	46235	46261	46297	46323	46338	662	662	662	662	662	662
AUD	60_70	UKBB	CD2_BENIGN_OTHERDIGESTIVE	-11.5190141015016	-11.5127480781367	-11.4897660533864	2.48863377905988	-11.4205139521558	-11.1253046187252	958.660074525454	727.680785913676	868.553385201266	1.00124107304031	1209.88247109984	2218.29520439996	0.990413054014825	0.987377073959031	0.989445393082116	0.0129351766972898	0.992468593719525	0.995998426377247	149	71259	124	106	74	51	31	9	0	0	0	1	0	0	70137	70155	70187	70210	70230	70252	1147	1147	1147	1146	1147	1147
AUD	60_70	UKBB	CD2_BENIGN_OTHERDIGESTIVE_EXALLC	-12.6383661763003	-12.6203582100486	-12.6042943491295	2.5616517092527	-12.5142160776632	-12.2057264960732	1726.21423993535	1306.76623955442	1568.26408941332	1.00204520688561	2188.29018491454	4048.68551275937	0.994158391858794	0.992294388903517	0.993587391523884	0.0105754384195419	0.995437147484331	0.997594590653706	149	46703	124	106	74	51	31	9	0	0	0	1	0	0	46067	46085	46117	46140	46160	46182	661	661	661	660	661	661
AUD	60_70	UKBB	CD2_BENIGN_OTHER_NOS	-11.2647395893744	1.86333825796595	2.15758810405061	-11.2924686853374	-11.2191469613915	-11.0779725805255	952.280589687764	1.00139902978203	1.0017786483893	877.621572025397	828.193489296463	1250.45921634625	0.990561865602926	0.0627816038041513	0.031259207817226	0.989733800890989	0.98919176437968	0.992931534628683	162	71453	101	92	75	65	53	25	2	2	1	0	0	0	70363	70372	70389	70399	70411	70439	1149	1149	1150	1151	1151	1151
AUD	60_70	UKBB	CD2_BENIGN_OTHER_NOS_EXALLC	-11.7257769591829	1.91796525114638	2.20270774589858	-11.7680143041468	-11.6671127940086	-11.5324662175619	1238.79264236515	1.00226409704304	1.00280466351673	1139.20753603199	1074.88738592657	1625.13313325711	0.992447745995074	0.0556671164033804	0.0280528028058523	0.991757998749628	0.99133971939542	0.994338002636969	162	46796	101	92	75	65	53	25	2	2	1	0	0	0	46194	46203	46220	46230	46242	46270	661	661	662	663	663	663
AUD	60_70	UKBB	CD2_BENIGN_OVARY	-12.5369615870986	2.03711829975746	-12.5346170075908	-12.5357108266265	-12.5337703078471	-12.5340857601916	1868.02435143638	1.00514658062809	1668.27933081351	2008.43359657511	2021.53253159099	3803.8278519864	0.994645159208263	0.0426943521961015	0.994005150634475	0.995020007032633	0.99505304139867	0.997370875916776	274	37837	207	181	140	91	69	34	1	1	0	0	0	0	37630	37656	37697	37746	37768	37803	273	273	274	274	274	274
AUD	60_70	UKBB	CD2_BENIGN_OVARY_EXALLC	-13.176806715788	2.12503351657904	-13.17632519482	-13.1764999492238	-13.1758650554267	-13.1755772874206	2683.75458930902	1.00791910709321	2418.56480192189	2934.91291933763	2878.75108433882	5631.10323728762	0.996082529885449	0.0350018179106215	0.995653151643237	0.996417852643075	0.996348144632627	0.998133122469562	274	26244	207	181	140	91	69	34	1	1	0	0	0	0	26133	26159	26200	26249	26271	26306	177	177	178	178	178	178
AUD	60_70	UKBB	CD2_BENIGN_PARATHYROID	-11.6514684129782	-11.6163152289413	-11.6572901146832	-11.7631829483687	-11.7955694546831	-11.6717549302586	1362.04125036814	1060.14715417304	1201.12745908719	1499.02062647389	1810.37734918013	2935.94838253776	0.993174646235919	0.991257540921019	0.992256420650451	0.993738868185994	0.994801395317549	0.99682804759729	125	71503	97	82	68	41	23	9	0	0	0	0	0	0	70383	70398	70412	70439	70457	70471	1148	1148	1148	1148	1148	1148
AUD	60_70	UKBB	CD2_BENIGN_PARATHYROID_EXALLC	-11.6882264219299	-11.6646310781544	-11.7100234597222	-11.8085569100201	-11.8371927576711	-11.7253424686652	1422.11889561036	1109.56247661803	1267.88620019713	1581.36500187207	1932.49256340822	3155.64825915441	0.993442355318201	0.991612137388247	0.992630952136121	0.994041996837181	0.995112708600818	0.997035332384861	125	46811	97	82	68	41	23	9	0	0	0	0	0	0	46177	46192	46206	46233	46251	46265	662	662	662	662	662	662
AUD	60_70	UKBB	CD2_BENIGN_PAROTID	-11.997631595437	-11.9726894013488	-12.0052483400197	-11.9866912634726	-12.077108576122	-11.9753492921362	1469.78892464406	1097.13636316297	1220.21866444988	1433.07487797221	1556.51094078798	2604.75942162557	0.99348707930174	0.991293120211104	0.992150056342039	0.993326319145373	0.993809203949542	0.996331748502037	106	71494	78	70	58	44	25	15	0	0	0	0	0	0	70372	70380	70392	70406	70425	70435	1150	1150	1150	1150	1150	1150
AUD	60_70	UKBB	CD2_BENIGN_PAROTID_EXALLC	-12.0175256746107	-12.0079971842757	-12.0375562031661	-12.0234318500992	-12.096031134075	-12.0148553141314	1547.74963042929	1153.3304027086	1286.81318611015	1532.80592291415	1648.36116494392	2695.50392388854	0.993804875374266	0.991692907391144	0.992536259131558	0.993741404492151	0.994145002881708	0.996443545963205	106	46788	78	70	58	44	25	15	0	0	0	0	0	0	46156	46164	46176	46190	46209	46219	660	660	660	660	660	660
AUD	60_70	UKBB	CD2_BENIGN_PERIPH_AUTO_NEURO	-11.4915074114241	2.17413332887316	2.51078906892799	-11.4569977853644	-11.3392966614938	-11.2541230246405	1277.90131324638	1.00141724612733	1.00188653877196	1112.43201358454	1061.87527171706	1466.09688674577	0.99282513236591	0.0299269087063439	0.0122084456512652	0.991782688800569	0.991479905379391	0.99387530053236	117	71486	70	65	54	49	39	21	2	2	1	0	0	0	70381	70386	70397	70402	70412	70430	1150	1150	1151	1152	1152	1152
AUD	60_70	UKBB	CD2_BENIGN_PERIPH_AUTO_NEURO_EXALLC	-11.5967599485451	2.22932023718055	2.55257912400642	-11.5515788038448	-11.4339306924038	-11.3585367557442	1388.06821696256	1.00229752107199	1.00297293310715	1190.4458822649	1153.64093713757	1595.04503399829	0.993334068192421	0.0261343140086596	0.0109273679164671	0.992257790229584	0.992092160465764	0.994318201479313	117	46803	70	65	54	49	39	21	2	2	1	0	0	0	46187	46192	46203	46208	46218	46236	661	661	662	663	663	663
AUD	60_70	UKBB	CD2_BENIGN_RECTOSIGMOID_JUNC	-12.1298301885845	-12.1302887556335	-12.050703929995	-12.0205490783028	-12.0469210543836	-11.8954322503558	1246.74220189235	964.216887451293	1259.03513834799	1520.29472840792	2137.91626473107	4383.48306224293	0.992237327384958	0.989962512638936	0.992363260155735	0.993691413637558	0.995504032778845	0.997834788009257	138	71477	116	95	56	45	19	4	0	0	0	0	0	0	70351	70372	70411	70422	70448	70463	1148	1148	1148	1148	1148	1148
AUD	60_70	UKBB	CD2_BENIGN_RECTOSIGMOID_JUNC_EXALLC	-12.1678040623943	-12.1540530780392	-12.0712402753245	-12.055511543848	-12.0557386768449	-11.9295368527194	1320.26852556521	1009.03712742247	1333.15835862161	1614.45237514459	2296.24600945573	4511.57240914968	0.99264667347748	0.990389554015035	0.992775558449496	0.994042055813507	0.995810969935739	0.997890229543656	138	46814	116	95	56	45	19	4	0	0	0	0	0	0	46175	46196	46235	46246	46272	46287	661	661	661	661	661	661
AUD	60_70	UKBB	CD2_BENIGN_RECTUM	0.00361851218197885	0.569775605719834	0.53887594075203	1.36279445064032	-12.1447353894901	-12.1356589254849	1.00130663092173	0.579277565021891	0.708614316468114	0.579344984043963	527.514022185608	937.410054078906	0.997116618796072	0.325313759712481	0.446977058253869	0.0186576125223994	0.981632259047552	0.989670918947242	1190	70848	921	800	564	431	261	98	7	6	4	3	0	0	69991	70112	70348	70481	70651	70814	1119	1120	1122	1123	1126	1126
AUD	60_70	UKBB	CD2_BENIGN_RECTUM_ANAL	-0.0093021226021634	0.559666042642708	0.527066970857698	1.35452670654232	-12.1370413680421	-12.1336483787957	1.00130501552489	0.579276228906529	0.708613122606471	0.57933578268282	524.529141220821	936.354157046182	0.992587759838578	0.333970584227993	0.456997027389779	0.0193836983640692	0.981539454947396	0.989660984900182	1200	70830	930	809	571	435	264	98	7	6	4	3	0	0	69974	70095	70333	70469	70640	70806	1119	1120	1122	1123	1126	1126
AUD	60_70	UKBB	CD2_BENIGN_RECTUM_ANAL_EXALLC	0.0307292970368482	0.614256543725459	0.587586402489102	1.41143764255952	-13.2067009827296	-13.2142889856248	1.00205375519532	0.580429838629578	0.709527469544493	0.580540933730795	927.545061674159	1644.81494239412	0.975535654513816	0.289928393934049	0.407592556387367	0.0150470073229307	0.988639833020518	0.993589939224234	1200	46772	930	809	571	435	264	98	7	6	4	3	0	0	46374	46495	46733	46869	47040	47206	661	662	664	665	668	668
AUD	60_70	UKBB	CD2_BENIGN_RECTUM_EXALLC	0.0433473846803017	0.624293156481391	0.599131948432119	1.41916547337633	-13.2162148760442	-13.2184490575268	1.00205658644163	0.580431442370231	0.709528752954558	0.580554409303445	933.649923604125	1648.39090008798	0.965495536207399	0.282120758944767	0.398441301369014	0.0145052928525083	0.988705979206676	0.993601831102636	1190	46778	921	800	564	431	261	98	7	6	4	3	0	0	46379	46500	46736	46869	47039	47202	661	662	664	665	668	668
AUD	60_70	UKBB	CD2_BENIGN_SALIVARY	-12.031203388151	-11.9891943955001	-11.9781860018123	-11.8954064688478	-11.9272152661265	-11.8612860044104	1356.06011641732	996.232053591765	1115.17551015165	1278.20448309463	1306.89169915553	2332.48385504969	0.992921120990016	0.990398058195586	0.991430025298199	0.992574721578932	0.992718288122326	0.995942567334604	126	71475	93	84	71	54	35	18	0	0	0	0	0	0	70358	70367	70380	70397	70416	70433	1150	1150	1150	1150	1150	1150
AUD	60_70	UKBB	CD2_BENIGN_SALIVARY_EXALLC	-12.0517386778988	-12.0193922192107	-12.0063563747453	-11.9301499445161	-11.9494660614265	-11.9101385079355	1424.67226852047	1049.01422509761	1171.51583637532	1362.6527684039	1385.25700429296	2432.90997748164	0.993250530841187	0.990858200562262	0.991822971238829	0.993014536744361	0.993117395393401	0.996094028236141	126	46784	93	84	71	54	35	18	0	0	0	0	0	0	46157	46166	46179	46196	46215	46232	660	660	660	660	660	660
AUD	60_70	UKBB	CD2_BENIGN_SALIVARY_KNOWN	-12.0163347393911	-11.9840193615239	-11.9841002718499	-11.9337871403343	-12.0041869150398	-11.9755587598947	1407.63817249206	1035.57303150412	1175.72962301351	1364.45593623102	1463.8004261654	2604.93232696635	0.993188923326244	0.990766802225961	0.991867379349652	0.99302164118044	0.993456862097371	0.996331927825883	116	71486	86	78	64	48	29	15	0	0	0	0	0	0	70366	70374	70388	70404	70423	70437	1150	1150	1150	1150	1150	1150
AUD	60_70	UKBB	CD2_BENIGN_SIGMOID_COLON	1.10489246019316	0.770164276699796	0.754196913278641	1.56656984249491	0.0415362617718251	-10.3629713464958	0.450228852441684	0.41115936242309	0.502240917839435	0.411083022256849	1.00103800709406	381.508017172017	0.0141250058162681	0.0610472994969565	0.133184004629682	0.000138497816454487	0.966902720541777	0.978329582120019	1918	70451	1568	1347	896	675	361	105	20	16	11	7	1	0	69682	69903	70354	70575	70889	71145	1099	1103	1108	1112	1118	1119
AUD	60_70	UKBB	CD2_BENIGN_SIGMOID_COLON_EXALLC	1.14486717719626	0.815828727580152	0.807166093777251	1.61486151490525	0.11774924300164	-11.596897709553	0.45192996564228	0.412820632506626	0.503543658205003	0.412763673653559	1.00167627607171	728.078626717039	0.0112999197753329	0.0481286762712376	0.108940963666465	9.14155605284867e-05	0.90642248660793	0.987291764847938	1918	46761	1568	1347	896	675	361	105	20	16	11	7	1	0	46437	46658	47109	47330	47644	47900	654	658	663	667	673	674
AUD	60_70	UKBB	CD2_BENIGN_SKIN	0.956178364362712	1.44718207517201	1.59997095563016	-12.0812491061075	1.01674411393971	-11.8618805144193	1.00134430559374	0.579456896160513	0.579204466065339	640.277677287077	1.00096152626821	1062.98147978584	0.339630953256465	0.0125079480294678	0.00573852551973999	0.984945796924461	0.309740150733408	0.991096538291019	546	70853	383	349	311	245	165	84	8	7	4	1	1	0	69874	69908	69946	70012	70092	70173	1134	1135	1138	1141	1141	1142
AUD	60_70	UKBB	CD2_BENIGN_SKIN_EXALLC	1.00389164035543	1.50429676725799	1.67726080182746	-12.2739923240576	1.104717445936	-12.0680257153211	1.00217738344139	0.580760773534604	0.580392236418177	734.894429187547	1.00159803926081	1204.52697742736	0.316483418307493	0.00959152865656145	0.00385395487150452	0.986674584394495	0.270046759446	0.992006214479183	546	46593	383	349	311	245	165	84	8	7	4	1	1	0	46093	46127	46165	46231	46311	46392	655	656	659	662	662	663
AUD	60_70	UKBB	CD2_BENIGN_SKIN_EYELID	-12.4802787365549	1.87727086075629	-12.4156176016661	-12.2959973668953	-12.2251416977591	-12.3781816790981	1275.84072484744	0.708940296606453	992.397053869869	1090.65107599097	1232.20145270347	2225.63208841396	0.992195214715997	0.00809705538338809	0.990018137250025	0.991004842108945	0.99208401209842	0.99556247001092	204	71357	160	143	125	99	57	25	2	2	0	0	0	0	70252	70269	70287	70313	70355	70387	1147	1147	1149	1149	1149	1149
AUD	60_70	UKBB	CD2_BENIGN_SKIN_EYELID_EXALLC	-12.6241650023698	1.93286964798646	-12.6049109382272	-12.5341071030818	-12.4704871117053	-12.5549964507211	1408.87801810347	0.71009003757428	1137.18217158499	1291.55295996875	1464.51911232019	2514.19263146715	0.992850700037198	0.0064886879981951	0.991156159374014	0.992256907867435	0.993206036841907	0.996015660824719	204	46754	160	143	125	99	57	25	2	2	0	0	0	0	46137	46154	46172	46198	46240	46272	659	659	661	661	661	661
AUD	60_70	UKBB	CD2_BENIGN_TRANSVERSE_COLON	1.76071900085887	1.52884903752669	1.22276851165739	1.7351527913818	0.732201199267052	-9.67848773872981	0.381350077524409	0.336671764475745	0.502205719807048	0.502207894575866	1.00100524665535	393.141273209027	3.89200941160981e-06	5.59702412211076e-06	0.0149001846781138	0.000550193196872864	0.464494628412482	0.980359386050682	1217	70999	1036	869	539	339	181	55	19	15	8	5	1	0	70047	70214	70544	70744	70902	71028	1114	1118	1125	1128	1132	1133
AUD	60_70	UKBB	CD2_BENIGN_TRANSVERSE_COLON_EXALLC	1.81216969688782	1.59091141295825	1.2922633980282	1.80164747878304	0.816107173284758	-10.7414893947985	0.383335514555999	0.338671863135811	0.503543355227014	0.503553015347671	1.00163615702598	692.046667938485	2.27444002404746e-06	2.63363906508454e-06	0.0102778062604594	0.00034640499478775	0.415201643212793	0.987616262260465	1217	47081	1036	869	539	339	181	55	19	15	8	5	1	0	46584	46751	47081	47281	47439	47565	659	663	670	673	677	678
AUD	60_70	UKBB	CD2_FOLLICULAR_LYMPHOMA	-12.002839723368	-12.0445740492611	-12.0623860562122	-12.0246186839019	-12.0293816266938	-11.7457242918465	1306.47506736056	979.821742694439	1144.41747504338	1344.8452663727	1467.62875228311	2297.46596129766	0.992669782975574	0.990192157172874	0.991590294967796	0.99286599729991	0.99346023277867	0.995920857413959	127	71461	101	92	68	47	30	15	0	0	0	0	0	0	70339	70348	70372	70393	70410	70425	1148	1148	1148	1148	1148	1148
AUD	60_70	UKBB	CD2_FOLLICULAR_LYMPHOMA_EXALLC	-12.0362427948686	-12.0721675539347	-12.0990056417898	-12.0523694793156	-12.0686087163906	-11.7870991381673	1366.06893357222	1032.5500418633	1219.06417487768	1421.35769666632	1566.64900153861	2499.09425971908	0.992970041404344	0.99067166115212	0.992081260757071	0.993234437528661	0.993853593678553	0.99623675277027	127	46937	101	92	68	47	30	15	0	0	0	0	0	0	46300	46309	46333	46354	46371	46386	663	663	663	663	663	663
AUD	60_70	UKBB	CD2_INSITU	1.40988172626587	0.872290577065112	0.525499070855198	-12.9674826282568	-12.9268963704216	0.976496067529321	0.411245308702951	0.410931581615416	0.579268337917576	603.336893360807	640.763480480598	1.00088682243762	0.000607322547057435	0.0337777525457072	0.364313060320901	0.982852436576699	0.98390440193993	0.32924742790246	1999	69565	1544	1385	1016	719	464	205	15	9	3	0	0	1	68895	69054	69423	69720	69975	70234	1110	1116	1122	1125	1125	1124
AUD	60_70	UKBB	CD2_INSITU_BREAST	2.18056695528778	1.62899932105624	-13.1787672176212	-13.1788042042068	-13.1776367560566	3.04728940443492	1.00651288255315	1.00529111420774	1820.79652652062	2076.09559691922	2135.90656742542	1.00647482606146	0.030276276611149	0.105140913380489	0.994225031226254	0.994935159150996	0.995077422217546	0.00246434276891225	422	37647	294	265	218	178	118	64	2	1	0	0	0	1	37498	37527	37574	37614	37674	37728	275	276	277	277	277	276
AUD	60_70	UKBB	CD2_INSITU_BREAST_EXALLC	2.27174220091873	1.71515992229007	-13.1942928706032	-13.194608486242	-13.1911865045875	3.19270817009171	1.00982709588659	1.00821478324493	1928.42606749054	2208.20234290471	2232.94157564513	1.00991332939283	0.0244721359667103	0.0889082431432001	0.994540915717346	0.99523245150784	0.995286494305593	0.00157029712146645	422	26190	294	265	218	178	118	64	2	1	0	0	0	1	26139	26168	26215	26255	26315	26369	177	178	179	179	179	178
AUD	60_70	UKBB	CD2_INSITU_BREAST_INTRADUCTAL	-13.5077084385571	1.36586305255665	-13.5070782177084	-13.5073979330466	-13.5066161587175	-13.5079233678484	2240.76097689127	1.00513320296118	1964.67630130815	2296.82944415624	2317.56745214194	3760.99159509596	0.995190238114609	0.174182206633534	0.994514615833587	0.995307756885039	0.995350012580077	0.997134335437882	531	37596	386	341	267	207	133	69	1	1	0	0	0	0	37465	37510	37584	37644	37718	37782	275	275	276	276	276	276
AUD	60_70	UKBB	CD2_INSITU_BREAST_INTRADUCTAL_EXALLC	-13.5118617329374	1.45899051622524	-13.5109697521451	-13.5114332241063	-13.510193523167	-13.5121230671667	2355.98471728328	1.0079100095364	2072.88979581216	2435.17333511987	2412.17418757827	4034.65010259359	0.995424059126806	0.147745613839353	0.994799473730414	0.99557300152115	0.995531202297376	0.997327873805293	531	26271	386	341	267	207	133	69	1	1	0	0	0	0	26238	26283	26357	26417	26491	26555	177	177	178	178	178	178
AUD	60_70	UKBB	CD2_INSITU_BREAST_NOS	3.15792893523846	2.63529372196575	-12.2144769864111	-12.2146619761291	-12.2140502502798	3.90141939061649	1.0070059507063	1.00555214550166	1883.83253689679	2057.83514695959	2076.15548850059	1.00680656005729	0.00171293403444866	0.00877383826009404	0.994826676931344	0.995264036095201	0.995306061632011	0.000106605578260153	158	37829	109	101	78	66	47	28	2	1	0	0	0	1	37601	37609	37632	37644	37663	37682	275	276	277	277	277	276
AUD	60_70	UKBB	CD2_INSITU_BREAST_NOS_EXALLC	3.24261727933253	2.7056785792284	-12.2168470064463	-12.2171088546042	-12.2160888288247	4.01028060655476	1.01077324429337	1.00852653086055	1987.2643326848	2157.44565063722	2166.35235561378	1.01057871383272	0.00133635424973791	0.00730078576587669	0.995094979540436	0.99548179096289	0.995500742532421	7.23868423455214e-05	158	26291	109	101	78	66	47	28	2	1	0	0	0	1	26161	26169	26192	26204	26223	26242	177	178	179	179	179	178
AUD	60_70	UKBB	CD2_INSITU_DIGESTIVE	-11.1257490068573	1.38642077818683	-11.2087666489445	-11.1606706439756	-11.1087328752959	-11.1479793598276	684.580841750776	1.00120158599287	701.957992370306	970.617481420382	1121.28340851102	2069.31943996678	0.987033419490062	0.166126821959721	0.987260032769518	0.990825705553161	0.992095360199197	0.995701602459911	158	71493	136	117	72	39	21	9	1	1	0	0	0	0	70368	70387	70432	70465	70483	70495	1146	1146	1147	1147	1147	1147
AUD	60_70	UKBB	CD2_INSITU_DIGESTIVE_EXALLC	-12.1985485815116	1.46051804966914	-12.271005277828	-12.2227385693596	-12.1827774506287	-12.2201539968361	1202.43442154327	1.00196949306353	1244.52988989287	1741.66339842194	1992.0134605637	3649.67464996264	0.991905698594428	0.144937805983486	0.992133023805704	0.994400609007571	0.995120319399223	0.997328459404888	158	46883	136	117	72	39	21	9	1	1	0	0	0	0	46243	46262	46307	46340	46358	46370	661	661	662	662	662	662
AUD	60_70	UKBB	CD2_INSITU_EXALLC	1.4655585232021	0.943876227899388	0.596139144587766	-14.0563350688568	-14.0092678221641	1.07044682402523	0.412931842418732	0.412485672281661	0.580381165942092	1079.76121146401	1148.01874840763	1.00143244130419	0.000386471617557738	0.0221221356241946	0.304349326746678	0.989613429480713	0.990263659800379	0.285107672566363	1999	47206	1544	1385	1016	719	464	205	15	9	3	0	0	1	46976	47135	47504	47801	48056	48315	670	676	682	685	685	684
AUD	60_70	UKBB	CD2_INSITU_OTHER_NOS	1.30247082671305	1.54177652507398	-11.5104786996896	-11.5977303135252	-11.6018261811455	-11.6132569750757	1.00130159076709	0.708697354102187	594.250633512433	743.091641391375	1006.08426632537	1543.81576775129	0.193334541295524	0.0295920944499178	0.984546151962721	0.987547600091973	0.990799266882585	0.99399802020053	233	71385	198	172	112	78	39	10	3	2	0	0	0	0	70273	70299	70359	70393	70432	70461	1144	1145	1147	1147	1147	1147
AUD	60_70	UKBB	CD2_INSITU_OTHER_NOS_EXALLC	1.38380872113845	1.62937039969929	-12.8375199232891	-12.9242101485472	-12.9052034981857	-12.8779592799754	1.00215627522979	0.709756734718598	1206.23633160258	1514.98227746905	2024.9972746048	3116.67894214558	0.167330846768192	0.0216945025386127	0.991508574795511	0.99319338396664	0.994915157143913	0.996703190852483	233	47101	198	172	112	78	39	10	3	2	0	0	0	0	46466	46492	46552	46586	46625	46654	667	668	670	670	670	670
AUD	60_70	UKBB	CD2_INSITU_PROSTATE	1.57137323273515	-12.5020776762157	1.28490184177708	-12.5020870778432	-12.5017808246873	-12.5021610300155	1.00163160504909	842.235226342193	1.00148127318129	1274.451899314	1327.01609132047	2919.84319908736	0.116691390494639	0.988156695268461	0.199491597414052	0.992173057079563	0.992483263454456	0.996583634770176	156	33402	122	115	88	53	38	9	2	1	1	0	0	0	32563	32570	32597	32632	32647	32676	871	872	872	873	873	873
AUD	60_70	UKBB	CD2_INSITU_PROSTATE_EXALLC	1.6138949823239	-12.5038210990564	1.35116924271249	-12.5038055314484	-12.5033473925966	-12.5039277877043	1.00267258106888	874.73953489961	1.00248606043008	1327.61140303118	1391.08458298211	2955.88310144306	0.107486690647948	0.988595158137597	0.177716771165182	0.992485417140663	0.992828550010252	0.996624811998877	156	20478	122	115	88	53	38	9	2	1	1	0	0	0	20027	20034	20061	20096	20111	20140	483	484	484	485	485	485
AUD	60_70	UKBB	CD2_INSITU_SKIN	1.73428795799897	-12.1785406751223	-12.1513343631225	-12.0958578553832	-12.0430991275607	-12.3062221241058	1.00123006692876	790.540976716657	907.966178798628	1081.79018679885	1096.79617111742	2106.33861978183	0.0832455613684738	0.987708815192863	0.989322209460641	0.991078771786157	0.991239201933595	0.995338409179813	202	71280	168	146	111	78	53	19	1	0	0	0	0	0	70165	70187	70222	70255	70280	70314	1148	1149	1149	1149	1149	1149
AUD	60_70	UKBB	CD2_INSITU_SKIN_EXALLC	1.81090399375139	-12.350016522841	-12.3238169342078	-12.2690137449772	-12.1975694943387	-12.4517203321805	1.00202564325015	896.941576354025	1030.06218840131	1234.43691664759	1255.55846848574	2398.68583363494	0.0707243735620953	0.989014249737502	0.990454218401445	0.992069991309122	0.992248788455878	0.995858152556165	202	46761	168	146	111	78	53	19	1	0	0	0	0	0	46133	46155	46190	46223	46248	46282	661	662	662	662	662	662
AUD	60_70	UKBB	CD2_LEIOMYOMA_ENDOMETRIOSIS	-12.003751081498	-12.0032808669682	-12.0037072190978	-12.0040959011033	-12.0039049206662	-12.0040719121541	2714.42209277125	2058.51508230388	2158.41718482834	2331.90908700669	2283.02203466895	2593.00016288255	0.996471596488737	0.995347530706603	0.995562709859826	0.995892704163254	0.995804820921546	0.996306275035616	110	37203	57	54	53	39	31	28	0	0	0	0	0	0	36987	36990	36991	37005	37013	37016	269	269	269	269	269	269
AUD	60_70	UKBB	CD2_LEIOMYOMA_ENDOMETRIOSIS_EXALLC	-13.0050671281392	-13.004549719635	-13.005078261149	-13.0057989850483	-13.0053880597241	-13.0056109929731	4727.39058773105	3502.93200667892	3700.4760674041	4043.24464889615	3804.1017820869	4420.8947270428	0.997805019705294	0.99703787981412	0.997195893283167	0.997433470092244	0.997272213331699	0.99765274635839	110	25794	57	54	53	39	31	28	0	0	0	0	0	0	25672	25675	25676	25690	25698	25701	175	175	175	175	175	175
AUD	60_70	UKBB	CD2_LYMPHOID_LEUKAEMIA	-12.1465445644949	1.16980211363197	-12.1062455909267	-12.1388285911845	-12.2613816334317	-12.2684229655318	967.308090324717	1.00105231212861	924.978850321059	1144.84621707575	1253.50826472167	1948.73703690182	0.989981179952039	0.242575949298978	0.989557479421488	0.991540171684736	0.992195495341416	0.994976889943227	224	71372	181	155	105	71	46	19	1	1	0	0	0	0	70267	70293	70343	70377	70402	70429	1147	1147	1148	1148	1148	1148
AUD	60_70	UKBB	CD2_LYMPHOID_LEUKAEMIA_EXALLC	-12.1805993588905	1.2693140650104	-12.1586435562267	-12.1858877808659	-12.3121422960568	-12.2899655262615	1018.6487892546	1.0017425227453	982.942710136851	1221.72205412095	1325.42336198741	2058.97432912817	0.990459439334358	0.205117353348924	0.990130710074717	0.99204174920891	0.992588385528675	0.995237475582457	224	47019	181	155	105	71	46	19	1	1	0	0	0	0	46398	46424	46474	46508	46533	46560	663	663	664	664	664	664
AUD	60_70	UKBB	CD2_MULTIPLE_MYELOMA_PLASMA_CELL	-12.1888202204335	-12.1670217252699	-12.0915452674872	-12.0134035375727	-12.0198493700793	-12.2695150308356	1083.12129473727	826.254291527356	1021.98819790133	1380.05726922229	1531.15965785747	2364.11430027556	0.991021258420271	0.988251161836763	0.990560133446911	0.993054499720654	0.993736542309429	0.995859078106676	190	71447	155	130	91	49	31	13	0	0	0	0	0	0	70334	70359	70398	70440	70458	70476	1148	1148	1148	1148	1148	1148
AUD	60_70	UKBB	CD2_MULTIPLE_MYELOMA_PLASMA_CELL_EXALLC	-12.2155318931276	-12.1919340173656	-12.1139149908918	-12.0335988666898	-12.0567116768992	-12.2934525803796	1147.0276529962	875.851197125671	1079.92194045507	1450.4869166772	1623.05899451691	2521.38270084241	0.991502907502157	0.988893727834822	0.991049998447069	0.993380627914194	0.994073058550503	0.996109786448913	190	47100	155	130	91	49	31	13	0	0	0	0	0	0	46470	46495	46534	46576	46594	46612	665	665	665	665	665	665
AUD	60_70	UKBB	CD2_MYELOID_LEUKAEMIA	-11.1337655714106	-11.0741544612087	-11.1866030819569	-11.0858228623056	-11.1250586213656	-11.1067097665827	926.046225778208	859.347336260607	1070.1750659819	1195.68848016157	1129.34627937493	1475.53094996193	0.990407341023932	0.989718182691518	0.991659817511901	0.992602521199541	0.992140259268963	0.993994169651367	118	71476	97	48	31	24	17	14	0	0	0	0	0	0	70348	70397	70414	70421	70428	70431	1149	1149	1149	1149	1149	1149
AUD	60_70	UKBB	CD2_MYELOID_LEUKAEMIA_EXALLC	-12.1741648256343	-12.0972781755125	-12.2081400770319	-12.1268537984454	-12.1611512237375	-12.1204372221886	1617.99284098101	1501.43222492054	1850.20871236606	2073.1429273728	1957.37092954939	2587.19772764053	0.993996582521609	0.993571386779125	0.994735396207439	0.995332799243938	0.995042772818003	0.996262104649929	118	46979	97	48	31	24	17	14	0	0	0	0	0	0	46335	46384	46401	46408	46415	46418	665	665	665	665	665	665
AUD	60_70	UKBB	CD2_NEOPLASM	1.17831222041413	0.519133182760623	0.603114903451526	0.54380359610299	0.0204405190993284	0.362177866552917	0.154195855826375	0.165480520022841	0.184940465472783	0.230157519432562	0.320458292938211	0.450162634615708	2.14439728609092e-14	0.00170612997043403	0.00110969144640909	0.0181401321978626	0.949141206314579	0.421080022143206	20331	50991	15897	13425	9874	6928	4510	2013	128	87	54	31	13	5	54577	57049	60600	63546	65964	68461	720	761	794	817	835	843
AUD	60_70	UKBB	CD2_NONFOLLICULAR_LYMPHOMA	1.36320497924699	-12.1802715972947	-12.1494367189952	1.75983746120523	-12.118591426467	-12.1920815891152	1.00123849118869	710.516364668154	837.029421031403	1.00110689702468	1077.13964356919	1720.1317886904	0.173349812198294	0.986322658909706	0.988419155457961	0.0787659458079708	0.991023417369278	0.994344740166363	305	71352	255	200	137	84	61	23	2	1	1	1	0	0	70252	70307	70370	70423	70446	70484	1148	1149	1149	1149	1150	1150
AUD	60_70	UKBB	CD2_NONFOLLICULAR_LYMPHOMA_EXALLC	1.43019214682066	-12.372716675764	-12.3380777595165	1.83666116860126	-12.3074225355879	-12.3372365813848	1.00203113092994	814.537509407963	965.97502709041	1.00182277712651	1243.47366561657	1976.38911051536	0.153495420694488	0.987880705457081	0.989809162954643	0.0667550806695902	0.992102975424808	0.99501938833284	305	47127	255	200	137	84	61	23	2	1	1	1	0	0	46509	46564	46627	46680	46703	46741	666	667	667	667	668	668
AUD	60_70	UKBB	CD2_NONHODGKIN_NAS	1.4738880031253	-11.7030992942876	-11.6324624795937	2.53348408326759	-11.6610529080223	-11.8203258870957	1.00124670261901	585.19197714556	700.644456923273	0.708690670287093	880.909515783229	1402.04778254354	0.141006622407044	0.984044381662123	0.986753715452776	0.000350388604977424	0.989438299635477	0.993273307855633	276	71303	229	177	120	89	57	24	3	2	2	2	0	0	70201	70253	70310	70341	70373	70406	1146	1147	1147	1147	1149	1149
AUD	60_70	UKBB	CD2_NONHODGKIN_NAS_EXALLC	1.55058144059473	-12.9989774864146	-12.9303730967946	2.62124634818793	-12.9536875059546	-13.0710058257713	1.0020653509009	1166.55145962	1396.76961019248	0.709702640669136	1752.10794373354	2768.69756972221	0.121770304392843	0.991109291645791	0.99261381574427	0.000221237997968903	0.994101132211434	0.996233205418943	276	47148	229	177	120	89	57	24	3	2	2	2	0	0	46525	46577	46634	46665	46697	46730	667	668	668	668	670	670
AUD	60_70	UKBB	CD2_PRIMARY_LYMPHOID_HEMATOPOIETIC	0.836686509592184	0.397223892958848	-13.0994355528231	1.21014256285137	-13.1140623687569	-13.0891536091624	0.708790486008716	0.708605816480464	731.409141326279	0.708660126546369	978.178032722343	1511.64764838856	0.237824212979487	0.575090004705268	0.985710762884176	0.0877015412602734	0.989303384348836	0.993091311267035	1030	70709	842	668	467	301	197	91	6	4	2	2	0	0	69757	69931	70132	70298	70402	70508	1134	1136	1138	1138	1140	1140
AUD	60_70	UKBB	CD2_PRIMARY_LYMPHOID_HEMATOPOIETIC_EXALLC	0.919922578739918	0.490779868160438	-13.1521561165924	1.30193819584065	-13.1708000024607	-13.1369483479452	0.709813835345856	0.709530877283159	785.737121544586	0.709595495096615	1050.84635610663	1639.70845342473	0.194973617135137	0.489128083799317	0.986645136131684	0.0665410979123515	0.989999962615681	0.993607609872573	1030	47891	842	668	467	301	197	91	6	4	2	2	0	0	47397	47571	47772	47938	48042	48148	676	678	680	680	682	682
AUD	60_70	UKBB	CHIRHEP_NAS	3.91277056213773	3.29962832159906	2.218435765396	-10.7295293230837	-10.8352178273191	-11.1760849178099	0.38207205248627	0.450182535871419	1.00166906569202	780.309286452233	973.0815256549	1890.7296353402	1.29989947479854e-24	2.30953928742389e-13	0.0267779691912171	0.989029150138795	0.991115775870121	0.995283739403007	198	71099	152	111	63	44	23	8	12	5	1	0	0	0	70095	70136	70184	70203	70224	70239	1038	1045	1049	1050	1050	1050
AUD	60_70	UKBB	CHOLELITH_BROAD	1.05907002361152	-0.598263887128973	0.594721596166872	-0.703617384260378	-0.59730578316603	-11.7562545414866	0.411674640043894	0.7088838203202	0.450048797211479	1.0012730910765	1.00114728359433	414.81612973099	0.0100940734776069	0.398696252941311	0.186347948033615	0.482228544504763	0.55076025417504	0.977390275414418	3622	65802	2622	2321	1834	1408	981	475	12	7	7	2	1	0	65751	66052	66539	66965	67392	67898	1039	1044	1044	1049	1050	1051
AUD	60_70	UKBB	CHRONNAS	-12.0533637476957	-12.044312498279	1.23362351670579	-12.0446576760043	-11.8856066755066	-11.7831954191228	900.270453454008	658.153990235974	1.0012870777728	923.904172826088	1059.20299280867	1675.50473899712	0.989317759469169	0.985399412951345	0.217934968646104	0.989598516306681	0.99104690686173	0.99438882386527	304	66153	237	210	162	113	66	29	1	1	1	0	0	0	65189	65216	65264	65313	65360	65397	1030	1030	1030	1031	1031	1031
AUD	60_70	UKBB	CIRRHOSIS_BROAD	4.0450510106011	3.44963102680456	2.53851037090359	1.72053574925216	2.60802983965684	-9.21564711172444	0.241429133431302	0.271976358151066	0.502540131478817	1.00167724994048	0.708772273932637	412.583136690001	5.24032862296266e-63	7.29333109446912e-37	4.38678819195162e-07	0.085859596079665	0.000233559523812692	0.982179564517013	421	71327	308	234	166	92	65	20	36	19	6	3	2	0	70289	70363	70431	70505	70532	70577	1115	1132	1145	1148	1149	1151
AUD	60_70	UKBB	COLITNONINFNAS	1.33787981378629	1.36085873929752	1.13855206635742	0.823690609296129	-0.675289974613217	0.724950667489054	0.411723342769468	0.305685417225891	0.381163738824231	0.502376527699317	1.0010582026161	0.708677540411061	0.00115623073853021	8.51425624357014e-06	0.0028169109352707	0.101090825461096	0.499945098588038	0.306325497198795	2737	67163	1933	1695	1371	1064	840	526	22	19	10	5	3	2	66882	67120	67444	67751	67975	68289	1063	1066	1075	1080	1082	1083
AUD	60_70	UKBB	COLITTOX	-10.9659186812565	-10.8758152651503	-10.9690501380737	-10.8828454931939	-11.2614538292229	-10.8455567231364	834.897970332948	761.620059996725	1189.34993683237	1913.9968110114	2647.37262324051	3068.39942738609	0.989520533095979	0.988606720548022	0.992641432593053	0.995463311349857	0.996605950758339	0.997179805156095	124	66210	113	69	30	13	5	4	0	0	0	0	0	0	65191	65235	65274	65291	65299	65300	1030	1030	1030	1030	1030	1030
AUD	60_70	UKBB	CONGEN_HEART_ARTER	-12.4142868520022	1.70320325510002	-12.3519624094717	1.83374036002104	-12.2405819024659	-12.2591846746186	1060.36848080859	0.708747211553963	963.941641852425	1.00121898443372	1241.87709276674	2024.74206044013	0.990658962691315	0.0162559363911256	0.989776175266191	0.0670247874587103	0.992135765096359	0.995169086172454	270	71418	203	179	134	90	57	29	2	2	1	1	0	0	70337	70361	70406	70450	70483	70511	1146	1146	1147	1147	1148	1148
AUD	60_70	UKBB	COPD_ASTHMA_INFECTIONS	1.01752872569197	0.602324587315675	-0.144362811172742	0.937313977470604	0.200744712312272	0.481738601907888	0.243064622467787	0.225243630940599	0.35793666366009	0.236187031913636	0.337570830634082	0.450430547397526	2.83603803227268e-05	0.00749295154437576	0.686713249754786	7.23190813104391e-05	0.552061174508674	0.284841297883098	10638	51153	7583	6505	5302	4349	3395	1730	62	47	35	32	14	5	53378	54456	55659	56612	57566	59231	768	783	795	798	816	825
AUD	60_70	UKBB	COPD_ASTHMA_PNEUMONIA_SEPSIS	1.8892036380574	0.952978207156126	-0.0492783306630999	0.367022335227524	-0.0533941647617338	1.02885276018114	0.257201993657723	0.338158111557332	0.709330783171082	0.709373062840773	1.00144623443015	1.00158828212169	2.05430426673016e-13	0.00483021621757386	0.944614253393501	0.604884129593931	0.957479290966606	0.304316297394176	3552	50066	3050	2068	1216	795	481	177	30	14	6	4	2	1	49787	50769	51621	52042	52356	52660	751	767	775	777	779	780
AUD	60_70	UKBB	COPD_CVDMETABOCOMORB	1.85016398595981	1.17083344401694	1.23378224655667	1.40121592305828	0.965255766899763	0.179375726639463	0.179400166242162	0.188546973788343	0.209534560371144	0.228865460459741	0.299387804119477	0.711467857936985	6.15134708917646e-25	5.30620227130954e-10	3.90414913114191e-09	9.21509152206032e-10	0.00126369929377192	0.800947822236913	13943	38073	10921	9276	6884	4787	3102	1317	110	78	55	36	14	2	40674	42319	44711	46808	48493	50278	311	343	366	385	407	419
AUD	60_70	UKBB	COPD_EARLY	2.09503635037557	1.62061298811059	1.88681823835279	1.35531379453791	-0.027337154621746	1.2120101606479	0.458558321727286	0.386520514199828	0.339314475401163	0.450165865917958	1.0011838477138	1.00119046120789	4.90651708716291e-06	2.75501616413955e-05	2.68729971835479e-08	0.00260647334341206	0.978216604633874	0.226060621530854	1233	65460	781	836	861	797	472	167	22	18	15	6	2	1	64995	64940	64915	64979	65304	65609	895	899	902	911	915	916
AUD	60_70	UKBB	COPD_EARLYANDLATER	1.20730906331525	1.24690408411745	1.58354503286543	1.27067461984015	-0.111463762631478	1.1349071992747	0.381369492925147	0.292720273110675	0.305303036562901	0.449800522600954	1.00103786905182	1.00104462951134	0.00154699583143298	2.04690399325912e-05	2.1394111730049e-07	0.0047284505790049	0.911340236698136	0.256910809554706	2675	68387	2214	1822	1263	797	472	167	31	25	17	6	2	1	67821	68213	68772	69238	69563	69868	996	1002	1010	1021	1025	1026
AUD	60_70	UKBB	COPD_EARLY_EXMORE	2.41240720072779	1.96222786775385	2.18700795821198	1.64217845559712	0.259431837363194	1.51133146679584	0.47563849940315	0.400283546760401	0.348458276961706	0.455003778068245	1.00320221113313	1.00321557627241	3.93792434984934e-07	9.48200860213968e-07	3.4685747815544e-10	0.000307197861150323	0.795941002219844	0.131942139755775	1233	32523	781	836	861	797	472	167	22	18	15	6	2	1	32615	32560	32535	32599	32924	33229	338	342	345	354	358	359
AUD	60_70	UKBB	COPD_EXCL	1.03279362736747	0.760778699290065	0.46225955709521	0.774619299646964	0.295152446692176	0.859418587122903	0.218600395832706	0.192881316267074	0.250426281370268	0.24385412277849	0.307387032533527	0.358606188272601	2.30598854572559e-06	8.00387422842525e-05	0.0649080695944339	0.00149028643642145	0.336955519506761	0.0165501185976323	12684	40831	9258	7893	6165	4848	3678	1825	79	60	44	36	18	8	43584	44949	46677	47994	49164	51017	594	613	629	637	655	665
AUD	60_70	UKBB	COPD_HOSPITAL	1.20730906331525	1.24690408411745	1.58354503286543	1.27067461984015	-0.111463762631478	1.1349071992747	0.381369492925147	0.292720273110675	0.305303036562901	0.449800522600954	1.00103786905182	1.00104462951134	0.00154699583143298	2.04690399325912e-05	2.1394111730049e-07	0.0047284505790049	0.911340236698136	0.256910809554706	2675	68387	2214	1822	1263	797	472	167	31	25	17	6	2	1	67821	68213	68772	69238	69563	69868	996	1002	1010	1021	1025	1026
AUD	60_70	UKBB	COPD_HOSPITAL_ASTHMA_INF	1.42599373277037	0.288133246776642	1.44810789256125	1.22419411018831	-11.6202556672541	2.58481898978517	0.709012058218056	1.00120396363522	0.708857033338231	1.00124908854174	669.788690218437	1.00104153718414	0.0443000648543437	0.773509971295334	0.0410645929197421	0.221455537098812	0.986158085929205	0.00981927015170861	666	66445	561	406	263	168	107	43	5	3	4	2	1	1	65594	65749	65892	65987	66048	66112	951	953	952	954	955	955
AUD	60_70	UKBB	COPD_HOSPITAL_ASTHMA_PNEUM_SEPSIS	2.06837266244243	0.718645536061837	1.45164110140311	-11.0978062810842	-11.192794162661	3.39999043758942	0.579670516549283	1.00122212141547	1.00118245819668	767.412543277626	864.008130390233	1.00152414664925	0.000359460256767133	0.472900140057768	0.147078982083052	0.988461929968902	0.98966409277823	0.000686746773897829	549	66662	494	304	156	76	43	18	5	2	2	1	1	1	65749	65939	66087	66167	66200	66225	963	966	966	967	967	967
AUD	60_70	UKBB	COPD_HOSPITAL_MAIN	1.20730906331525	1.24690408411745	1.58354503286543	1.27067461984015	-0.111463762631478	1.1349071992747	0.381369492925147	0.292720273110675	0.305303036562901	0.449800522600954	1.00103786905182	1.00104462951134	0.00154699583143298	2.04690399325912e-05	2.1394111730049e-07	0.0047284505790049	0.911340236698136	0.256910809554706	2675	68387	2214	1822	1263	797	472	167	31	25	17	6	2	1	67821	68213	68772	69238	69563	69868	996	1002	1010	1021	1025	1026
AUD	60_70	UKBB	COPD_INSUFFICIENCY	-10.2968231438549	2.93953640412351	2.9462104957275	-9.9927568653759	-10.1702341340398	-9.45428406734645	564.972730522187	0.709163968212063	1.00137884754265	1111.36822553833	1423.53627021781	2747.96281658623	0.985459083303666	3.3970549820975e-05	0.00325938093755178	0.992825996991791	0.994299685976024	0.997254907394104	113	65701	103	68	33	16	7	2	3	3	1	0	0	0	64806	64841	64876	64893	64902	64907	902	902	904	905	905	905
AUD	60_70	UKBB	COPD_MODE	1.46671877192716	1.53279147425783	1.87792859389144	1.5541403594472	0.162382106649235	1.42874933993642	0.386772871375348	0.299053339524744	0.311275131549322	0.453943437108544	1.00274384252476	1.00275692008332	0.000149320618793996	2.96782969696928e-07	1.60925090819444e-09	0.00061787689142462	0.871354855335238	0.154208886230147	2675	34104	2214	1822	1263	797	472	167	31	25	17	6	2	1	34157	34549	35108	35574	35899	36204	377	383	391	402	406	407
AUD	60_70	UKBB	COPD_MULTIMORB	1.81022177424842	1.36552138445703	1.87336927205396	1.79273816000868	-11.7035960058488	-11.5483441782893	0.502783614814193	0.502486897013569	0.502410744049541	0.708872711942081	699.661322925335	1202.7663554498	0.000317728867911306	0.00657719174967344	0.000192424023792378	0.0114388454084513	0.986653995599843	0.992339240361791	823	66554	699	542	357	205	127	43	12	9	6	2	0	0	65723	65880	66065	66217	66295	66379	943	946	949	953	955	955
AUD	60_70	UKBB	COPD_OPPORTUNIST_INFECTIONS	1.93452619797907	2.20882958458178	-11.5282655721011	-11.5159244403931	-11.6100501789199	-11.2303147647462	1.00148313371597	0.708976435933968	885.692338146873	1176.54068698691	1705.59844472878	2633.58429264016	0.0534013260977859	0.00183621494443772	0.989614943025314	0.992190468460485	0.994568822292894	0.996597615032642	201	65822	179	133	79	46	19	8	3	2	0	0	0	0	64944	64990	65044	65077	65104	65115	897	898	900	900	900	900
AUD	60_70	UKBB	COX_ARTHROSIS	0.559166872287652	0.427459374711119	0.392194229266535	0.507238411855809	0.6347701512213	1.35707838387051	0.503729192743383	0.412268568176632	0.503319674527971	0.580215075792174	0.579850390251614	0.709076760291315	0.266975529338395	0.299807227873692	0.435853088288146	0.381995839752698	0.27364209599317	0.0556371930216263	3709	51448	3039	2618	1878	1238	810	309	18	15	10	7	5	2	51418	51839	52579	53219	53647	54148	682	685	690	693	695	698
AUD	60_70	UKBB	C_DIFFICILE_ENTEROCOLITIS	-11.9590693396093	-11.8326384698762	-11.738515799899	-11.7662615760258	-11.8277208193927	-11.8281323424371	1167.03301301917	994.171510633555	1249.69483167535	1632.29346942058	1958.23868754528	4330.41939899638	0.991823890425962	0.990503794816114	0.992505496093538	0.994248560492856	0.995180823200161	0.99782065625179	184	70830	167	97	61	35	19	3	0	0	0	0	0	0	69710	69780	69816	69842	69858	69874	1137	1137	1137	1137	1137	1137
AUD	60_70	UKBB	C_PSOR_ARTHR_COMORB	1.3303079590226	0.512329990864399	0.501359711273429	0.907661047546945	0.713383795669941	0.0809362025645853	0.173091392413538	0.195890531271331	0.229369885470056	0.229418120310187	0.266916325220753	0.581142223075569	1.5230391724095e-14	0.00891258182601872	0.0288292784918157	7.6099935005816e-05	0.00752464199069353	0.889236081292616	14005	31695	11233	9483	6876	4636	2985	1298	103	72	56	38	18	3	33936	35686	38293	40533	42184	43871	428	459	475	493	513	528
AUD	60_70	UKBB	C_STROKE	1.94843886396319	1.14878729796042	0.828914533750836	1.51976309710743	1.86634042999842	1.05695863413492	0.307838322539677	0.358304205657047	0.503347627203691	0.450985555528609	0.41197504286683	1.0014961812118	2.46080146689009e-10	0.00134510445636724	0.0995984827682061	0.000752034095789655	5.89203673424889e-06	0.291251751300479	2189	55237	1807	1375	967	617	401	175	29	20	14	11	7	1	54867	55299	55707	56057	56273	56499	723	732	738	741	745	751
AUD	60_70	UKBB	D3_ANAEMIA	1.81146982187998	1.31166793568607	1.13032153388511	0.869494757243241	-0.0654381741454858	-13.5437418929902	0.231135297320555	0.23860733746433	0.304293927833108	0.419465314079749	0.713187253773722	939.635199000616	4.60445852934956e-15	3.8590858831208e-08	0.000203548360792833	0.0381848919473055	0.926893057060226	0.988499825900344	5815	17594	4565	3553	2547	1741	1141	577	57	36	18	8	2	0	18560	19572	20578	21384	21984	22548	227	248	266	276	282	284
AUD	60_70	UKBB	D3_ANAEMIAINCHRONICDISEASE	-11.6087243747288	2.04185532681771	-11.6184862703306	-11.4804868240883	-11.4847946406195	-11.1768642059112	979.859151429076	1.001431569174	1112.43079838293	1396.19257220892	1816.86852667488	2800.96928332225	0.990547411572191	0.0414563706513615	0.99166685937165	0.993439300460983	0.994956443370531	0.996816165112966	198	64635	179	84	54	31	17	7	1	1	0	0	0	0	63743	63838	63868	63891	63905	63915	910	910	911	911	911	911
AUD	60_70	UKBB	D3_ANAEMIANAS	1.77132135565787	0.934303515152751	1.36310828014379	1.43702894264356	-13.3683083457975	-13.3070148687696	0.271990453970059	0.336751435406883	0.33675413643674	0.411027318088519	737.171638332528	1125.26033808428	7.39400356596012e-11	0.00552933688082047	5.17046470231816e-05	0.000471955345021805	0.985531480488936	0.990564659671376	3489	68336	2843	2085	1410	930	576	283	32	20	14	6	0	0	67892	68650	69325	69805	70159	70452	1058	1070	1076	1084	1090	1090
AUD	60_70	UKBB	D3_ANAEMIA_B12_DEF	1.72119099989586	1.24815621189964	-11.9714664784876	-12.0277941189725	-11.9849577437328	-11.9859733448988	1.00148368350839	1.00129008053046	825.042079321601	912.705072006874	868.612689530284	1173.55313676513	0.0856797465941359	0.212563254983983	0.988422998847104	0.989485635875938	0.988991285243387	0.991851023600737	306	65507	207	183	146	118	103	57	2	1	0	0	0	0	64648	64672	64709	64737	64752	64798	956	957	958	958	958	958
AUD	60_70	UKBB	D3_ANAEMIA_IRONDEF	1.45541417412773	1.26594775779089	0.928046129190882	0.669677998667249	0.460541299618316	-11.9527623276476	0.337262395826151	0.292704977614186	0.411098161192844	0.579349215628212	0.708669673813449	570.045067010478	1.59331202153008e-05	1.52534865488586e-05	0.0239780595217373	0.247716244184268	0.515777894675092	0.983271102089776	3063	68552	2366	1963	1428	994	641	300	27	20	11	5	2	0	68178	68581	69116	69550	69903	70244	1044	1051	1060	1066	1069	1071
AUD	60_70	UKBB	D3_ANAEMIA_IRONDEF_NAS	1.45541417412773	1.26594775779089	0.928046129190882	0.669677998667249	0.460541299618316	-11.9527623276476	0.337262395826151	0.292704977614186	0.411098161192844	0.579349215628212	0.708669673813449	570.045067010478	1.59331202153008e-05	1.52534865488586e-05	0.0239780595217373	0.247716244184268	0.515777894675092	0.983271102089776	3063	68552	2366	1963	1428	994	641	300	27	20	11	5	2	0	68178	68581	69116	69550	69903	70244	1044	1051	1060	1066	1069	1071
AUD	60_70	UKBB	D3_APLASTICANDOTHANAEMIA	1.91340668721617	0.839476814640177	1.24730037710385	1.12645020316155	-13.37822280136	-13.3335516411985	0.24092811214064	0.336703250675848	0.336683008810149	0.449690842337465	696.790551476364	1107.61658683404	1.99242679910704e-15	0.0126588757092295	0.000211663795159094	0.0122470916466858	0.984681735959966	0.990395252131547	3793	68598	3091	2258	1545	1026	637	306	36	19	12	5	0	0	68199	69032	69745	70264	70653	70984	1065	1082	1089	1096	1101	1101
AUD	60_70	UKBB	D3_BLOODOTHER	1.8374141704817	0.91810438574238	-0.0932367727734262	1.02350731346552	-12.3065292844784	-12.2912543999644	0.381463369542166	0.502371854276566	1.00113518628116	0.708685826184326	600.525481097767	1056.71221277747	1.45914386909298e-06	0.0676186992880288	0.925799448956442	0.148673502032351	0.983650148433186	0.990719534735918	1654	70386	1348	987	672	435	282	112	12	5	1	2	0	0	69554	69915	70230	70467	70620	70790	1126	1133	1137	1136	1138	1138
AUD	60_70	UKBB	D3_BLOOD_IMMUN	1.80329514456827	1.1629692768784	0.943238947180111	0.931699584799445	-0.0211749662182878	-12.6002385197089	0.187021077695856	0.205988857610159	0.271759868492277	0.336957066877805	0.579286519390597	481.977810489717	5.3037465915222e-22	1.64427029196652e-08	0.000518805141278079	0.00569159110762935	0.970840997736394	0.979143457430761	7430	64905	5811	4531	3258	2226	1475	742	72	44	23	12	3	0	65489	66769	68042	69074	69825	70558	963	991	1012	1023	1032	1035
AUD	60_70	UKBB	D3_COAGDEF_PURPUR_HAEMORRHAGIC	2.09095781686159	1.19965660476848	1.6279860623854	2.36465471838662	1.18490561261418	-10.6950209642469	0.449990916258065	0.579207497679734	0.579256818821107	0.502216785892201	1.00099506366619	531.594744377614	3.37341505507215e-06	0.0383397813204968	0.00494686297660259	2.49626851596418e-06	0.236520859060424	0.983948644034476	859	70847	696	472	329	210	141	65	13	9	7	5	1	0	69863	70087	70230	70349	70418	70494	1134	1138	1140	1142	1146	1147
AUD	60_70	UKBB	D3_COAGOTHER	-12.0091582636471	-11.9807258051823	-11.9153515858059	-11.9203296775217	-11.8559110165837	-12.0076077805408	1097.8746558119	830.966146997118	968.440086066224	1179.06765766212	1212.84223337149	1615.26918228069	0.991272472830143	0.988496637310234	0.990183352232379	0.991933554510427	0.992200553838934	0.994068730632953	218	70083	165	130	102	68	49	25	0	0	0	0	0	0	69042	69077	69105	69139	69158	69182	1094	1094	1094	1094	1094	1094
AUD	60_70	UKBB	D3_HAEMOLYTICANAEMIA	-12.0495150666966	-12.0271848133004	-11.887933438241	-11.8191700879295	-11.9072821090333	-11.8728646788386	1196.73232704574	902.77906713882	1080.05040665584	1199.28203327236	1191.27338363776	1604.65799829539	0.991966491271145	0.989370576301096	0.991217995963216	0.992136811507518	0.992024938616328	0.99409650592502	196	71427	134	112	81	65	47	34	0	0	0	0	0	0	70339	70361	70392	70408	70426	70439	1150	1150	1150	1150	1150	1150
AUD	60_70	UKBB	D3_HYPOSPLENISM	-11.2561492273069	-11.3154312876184	-11.3409215153139	2.65853461659035	2.7407422539109	-11.3555122863894	946.291265914858	712.956572145486	949.489697950817	1.0015276801647	1.00114193096916	1772.73000752395	0.990509374630229	0.987337196600533	0.990470111418225	0.00794308843880718	0.00618862743078342	0.994889054772315	124	69115	90	81	45	34	22	10	1	1	1	2	1	0	68058	68067	68103	68114	68126	68138	1090	1090	1090	1089	1090	1091
AUD	60_70	UKBB	D3_IMMUDEF	-11.098237012342	-11.0111688612781	-10.9933119374439	-10.9797694562761	-10.7280975467799	-10.8152869819383	949.241400444394	739.010015500227	880.039777367522	1010.51314583857	1048.12332797033	1428.97525264474	0.99067159289329	0.988112046685798	0.990033216708522	0.991330725196011	0.991833371406961	0.993961219340745	101	71530	76	57	45	32	24	15	0	0	0	0	0	0	70405	70424	70436	70449	70457	70466	1150	1150	1150	1150	1150	1150
AUD	60_70	UKBB	D3_IMMUNEMECHANISM	-13.0610329798768	-13.0210513705341	-12.9840754680682	-12.9753283194439	-12.8845539983525	-12.9085612208306	1433.04470665128	1076.48697398307	1255.00850804174	1494.74571572459	1595.07574840873	2273.23506876714	0.992728034067874	0.990349123800544	0.99174538779814	0.993073949628845	0.993554992657005	0.995469238315907	312	71201	237	201	154	107	76	43	0	0	0	0	0	0	70130	70166	70213	70260	70291	70324	1146	1146	1146	1146	1146	1146
AUD	60_70	UKBB	D3_NUTRIANAEMIA	1.56891421465896	1.3999833839423	0.823461430336042	0.540332362349196	0.290786990489224	-12.0947865889277	0.305744333814085	0.262606188368015	0.411053737070447	0.579335916963543	0.708642752325142	543.550961931599	2.87506348462191e-07	9.761240911623e-08	0.0451457554363338	0.350987586179337	0.681553941525246	0.982247391923761	3307	68766	2516	2095	1543	1084	724	354	31	23	11	5	2	0	68463	68884	69436	69895	70255	70625	1063	1071	1083	1089	1092	1094
AUD	60_70	UKBB	D3_OTHERANAEMIA	1.97759806469997	0.886718697938379	1.29480563645089	1.17256615613089	-13.3885570323862	-13.3586319842866	0.241028372274326	0.336752997544476	0.336739273454827	0.449730980721902	714.117439396346	1127.70238206833	2.30907471382525e-16	0.00845987944594394	0.000120489486634538	0.00912696963849242	0.985041820057556	0.990548572824363	3615	68345	2932	2173	1491	995	618	300	36	19	13	5	0	0	67936	68695	69377	69873	70250	70568	1056	1073	1079	1087	1092	1092
AUD	60_70	UKBB	D3_OTHERAPLASTICANAEMIA	-11.2525967778298	-11.2378512428062	-11.3282505533513	3.07066838049947	-11.5908731379828	-11.8019872648487	874.808341562373	832.165172766469	1058.8787669573	1.00172116715175	1603.29268657618	3942.69071865966	0.989737151288663	0.989225413690913	0.991464118383016	0.00217384633820394	0.994231809174624	0.997611628698603	159	64591	143	71	42	24	15	4	0	0	0	1	0	0	63694	63766	63795	63813	63822	63833	913	913	913	912	913	913
AUD	60_70	UKBB	D3_OTHERBLOOD	2.40327427821766	1.97539175590895	-11.7454691337482	1.7866648263275	-11.7120991458525	-11.6687152054982	0.709030701735204	0.708865334982849	755.443722980799	1.00128956675413	877.116411400184	1429.22232021526	0.000700149089681928	0.00532485073629258	0.987595170041943	0.0743645741774401	0.989346197075636	0.993485839016502	237	69258	176	145	110	83	61	26	4	2	0	1	0	0	68220	68251	68286	68313	68335	68370	1095	1097	1099	1098	1099	1099
AUD	60_70	UKBB	D3_OTHERWHITECELL	2.04232459025214	1.48798908100103	-11.3026262852977	-11.2647238180484	-11.3616206441565	-11.2722759900368	1.00149437430013	1.00125590358539	703.608755430367	873.994397299256	1049.53097907583	1959.23824281467	0.0414223751318642	0.137246681110291	0.987183497782827	0.989716524038743	0.991362727902225	0.995409478458447	197	69267	153	128	98	59	33	13	2	1	0	0	0	0	68216	68241	68271	68310	68336	68356	1093	1094	1095	1095	1095	1095
AUD	60_70	UKBB	D3_PURPURA_AND3_OTHER_HAEMORRHAGIC	2.33866442745473	1.50972599888621	1.95329355447702	2.69164016349542	1.58703608035564	-10.2949675701426	0.450022012079062	0.579212261638186	0.5791886885368	0.50218842625706	1.00100915537924	584.351204479474	2.02772430180804e-07	0.00914685635396719	0.000744985665392486	8.33043676995207e-08	0.11286727795833	0.985943777121551	651	70694	542	347	228	146	92	39	13	9	7	5	1	0	69668	69863	69982	70064	70118	70171	1122	1126	1128	1130	1134	1135
AUD	60_70	UKBB	D3_SARCOIDOSIS	-11.9767282761693	-11.9365006726927	-11.8820453616723	-11.9419471055651	-11.9022227548618	-11.8724902907033	1361.21883400036	995.014545148446	1168.49396625935	1317.15546870835	1351.32845218451	1953.48041623769	0.99297987726319	0.990428560854743	0.991886704221728	0.992766104753417	0.992972487943433	0.995150799411304	135	71046	93	87	63	53	39	24	0	0	0	0	0	0	69947	69953	69977	69987	70001	70016	1141	1141	1141	1141	1141	1141
AUD	60_70	UKBB	D3_SPLEENDISEASE	-11.6821514585217	-11.6928997944785	-11.7125180768554	2.48365442584598	-11.667675084644	-11.5476656866649	962.8090351871	759.420611009754	1021.76400630833	1.00139050414741	1250.13094004099	1781.10301359623	0.990319181432223	0.987715351065224	0.990854020473015	0.0131306612389834	0.992553321928519	0.994827003522419	187	69203	146	116	62	45	30	16	0	0	0	1	0	0	68151	68181	68235	68252	68267	68281	1093	1093	1093	1092	1093	1093
AUD	60_70	UKBB	D3_THROMBOCYTOPENIANAS	2.37932477482381	0.775280972901343	2.38418734246503	2.50908959628488	2.12715941034273	-9.03061131036256	0.502517740866333	1.00108550321947	0.579214383182519	0.708791715608243	1.00124066433145	428.696492780605	2.19263092460394e-06	0.438670450439213	3.85097737521758e-05	0.000400197790843145	0.0336263856382979	0.983193581933889	494	70506	419	244	143	90	55	22	8	5	5	3	1	0	69454	69629	69730	69783	69818	69851	1119	1122	1122	1124	1126	1127
AUD	60_70	UKBB	D3_WHITEBLOODCELLNAS	2.59361152901872	2.06959137210833	-10.6077100868981	-10.598700865697	-10.5581037485316	-10.6042895107168	1.00161212740522	1.00146278288218	740.991398636315	1019.20652151349	1314.61378136971	4131.90132332111	0.00961330040784141	0.0387748380495981	0.988578222308595	0.991702969715979	0.993591990644182	0.997952276947445	113	69222	95	78	47	21	9	2	2	1	0	0	0	0	68147	68164	68195	68221	68233	68240	1091	1092	1093	1093	1093	1093
AUD	60_70	UKBB	DIABETES_FG	1.00922017252386	0.638994169721941	0.989115604865394	0.91516849139742	0.73777469391173	0.735220741300815	0.230047900596044	0.214611917297946	0.210273717041753	0.263149469243254	0.305269404837237	0.502221782687988	1.14924714853497e-05	0.00290666254198466	2.55184367239746e-06	0.000505638238274617	0.0156576745317639	0.143211330562679	9576	63168	7358	6303	4749	3326	2175	931	74	61	45	28	14	4	64371	65426	66980	68403	69554	70798	941	954	970	987	1001	1011
AUD	60_70	UKBB	DIALYSIS	-11.429127985378	1.83925193871988	-11.3753708464704	-11.3727361252559	-11.3355545241732	-11.7209466610556	893.438553680386	1.00161388794114	935.339476953713	1160.01247357811	1175.74086186796	2224.98800154661	0.989793505083948	0.0663150181430242	0.990296561560078	0.992177683074367	0.992307553373137	0.995796867615016	163	60298	138	100	63	42	31	10	1	1	0	0	0	0	59552	59590	59627	59648	59659	59680	770	770	771	771	771	771
AUD	60_70	UKBB	DIS_THYROID_OTH	2.44247091603646	-11.307877973413	-11.3403849299309	-11.3179804026463	2.91726191387548	-11.2107408863394	1.00156907753467	806.789673149405	921.85901076833	1155.8747014042	1.00114581140625	3134.12299466314	0.0147424635580841	0.988817301263618	0.990184952650931	0.992187477145004	0.00356917806656664	0.997145977356711	172	70628	140	100	73	52	28	11	2	1	1	1	1	0	69522	69562	69589	69610	69634	69651	1136	1137	1137	1137	1137	1138
AUD	60_70	UKBB	DM1_RETINOPATHY	0.917879252463931	0.429624202380584	0.864942643771987	-12.9969723606752	1.2787865967587	-12.8093989594626	1.00433750729323	1.0038623945885	1.00409194472447	1123.5606178761	1.00361608931611	2134.68430466512	0.360761438188847	0.668672082069812	0.389007992527724	0.990770544862663	0.202599967574561	0.995212238031637	396	14377	316	267	173	123	84	34	3	2	2	1	1	0	14130	14179	14273	14323	14362	14412	324	325	325	326	326	327
AUD	60_70	UKBB	DM2_NEUROPATHY	-13.3088975459132	1.41001237612186	-13.2060128819975	-13.2531230194191	2.9303879485922	-13.3204530353918	1754.91066159517	1.00383478252567	1942.83317619604	2614.07270318336	1.00439935486097	4963.61072951822	0.993949058310218	0.160132538534425	0.994576583940219	0.995954811461107	0.00352790141188279	0.997858782317559	152	14228	131	91	56	32	16	5	2	2	1	1	1	0	13917	13957	13992	14016	14032	14043	330	330	331	331	331	332
AUD	60_70	UKBB	DM2_RETINOPATHY	0.816276448674836	0.415492867607525	1.23507126943383	-14.0895812422865	-14.0782013848656	-14.096401676561	0.713065315635419	0.712341219708264	0.584513314769817	1484.8299092992	1673.10517432927	2699.27151208645	0.252315679803421	0.559706259243327	0.034601553444032	0.992428970774624	0.993286347354994	0.995833227562709	786	14439	634	507	330	204	131	54	6	4	3	0	0	0	14257	14384	14561	14687	14760	14837	328	330	331	334	334	334
AUD	60_70	UKBB	DM_COMORB	1.49437400305395	0.612454147881368	0.549530252002839	0.800429113306509	0.472704194115545	-0.450777049687895	0.191398364013201	0.224709793086465	0.272509215617422	0.293498303310621	0.381297779795253	1.0012038912738	5.82579184393983e-15	0.0064197592966541	0.0437418080187099	0.00638739541347727	0.215077317132735	0.652540990558364	8411	60190	6734	5638	4077	2753	1715	706	68	44	32	20	8	1	60952	62048	63609	64933	65971	66980	847	871	883	895	907	914
AUD	60_70	UKBB	DM_COMORB_EXMORE	1.54149978278521	0.664197960395814	0.601601642520773	0.854746194571904	0.526057809716323	-0.400344668266991	0.193121393325099	0.226032347638773	0.273588542910689	0.294497700696929	0.38198339486489	1.00144935642626	1.43951904107481e-15	0.00329795682478542	0.027883007195973	0.00370331152166893	0.168458288435708	0.689329416007335	8411	52363	6734	5638	4077	2753	1715	706	68	44	32	20	8	1	53263	54359	55920	57244	58282	59291	709	733	745	757	769	776
AUD	60_70	UKBB	DM_COMPLICATIONS	1.46813421427453	0.640187644868599	-0.305073887826638	-13.2921549341155	1.03794845055191	-13.2616953848643	0.417111817708113	0.50655252681577	1.00337611336912	810.651463747062	0.711099774806272	1540.97755263114	0.000431934632026061	0.206297170825045	0.761091787599644	0.986917768656327	0.144389513445743	0.993133468189751	1061	15247	869	694	454	286	179	65	12	6	3	2	2	0	15055	15230	15470	15638	15745	15859	372	378	381	382	382	384
AUD	60_70	UKBB	DM_HYPOGLYC	2.6950618667526	-12.2786651023457	-12.2395292918309	2.30087299985526	-12.3664183925837	-12.5246053706418	0.581314189662354	879.474094460949	1162.25769139694	1.00281562251253	1616.72073072058	2576.1626521374	3.54952265124299e-06	0.988860798614656	0.99159777472039	0.021766798641488	0.99389698053319	0.996120916557795	366	52944	298	204	125	76	45	24	3	0	0	1	0	0	52360	52454	52533	52582	52613	52634	649	652	652	651	652	652
AUD	60_70	UKBB	DM_IBD	1.51796228463103	1.25510683780273	1.35654583394963	1.50695435643829	1.2522470610583	0.883637725417136	0.287099432836103	0.25607231520751	0.276540426052535	0.305398349201794	0.365996295140541	0.713274124579307	1.24178795629692e-07	9.51674505175097e-07	9.32295275580952e-07	8.04019176363989e-07	0.000622825213153414	0.215402052261697	5734	22664	4372	3785	2892	2069	1349	571	52	44	32	22	10	2	23757	24344	25237	26060	26780	27558	217	225	237	247	259	267
AUD	60_70	UKBB	DM_KETOACIDOSIS	2.90490422603186	3.30874044790928	3.14239200407012	-10.3430115405122	-10.0959029369492	-10.1744220248052	1.00252615227272	0.710685102902705	1.00234348791478	956.060306968138	1059.53237908189	1662.42303369175	0.00376048437502747	3.22873386319511e-06	0.00171827713874851	0.99136836014658	0.992397360058404	0.995116788323647	108	52417	85	54	31	23	16	9	4	3	1	0	0	0	51804	51835	51858	51866	51873	51880	632	633	635	636	636	636
AUD	60_70	UKBB	DM_KIDNEYFAIL	2.25905577441298	-11.8378110661308	-11.7963392264879	-11.8684044782484	-11.9064437053291	-12.1922164541076	1.00159829448636	949.782823016613	1140.07829578156	1482.84188906914	1658.93369258093	4194.18386049533	0.0241050409251621	0.990055661233653	0.99174447137745	0.993613941135923	0.994273498639688	0.997680605358847	115	71293	95	72	48	32	15	4	1	0	0	0	0	0	70169	70192	70216	70232	70249	70260	1143	1144	1144	1144	1144	1144
AUD	60_70	UKBB	DM_NEPHROPATHY	1.55069303589168	1.1627941731528	-11.1931294696636	-11.2332125514913	-11.2202880803872	-11.4785182446825	1.0014006965553	1.00124174491433	581.111117880655	744.398996834757	755.543597402485	1431.29712396093	0.121496182316425	0.245498752150556	0.984632417604021	0.987960130591084	0.988151358037178	0.993601304603938	258	71367	209	161	109	71	48	17	2	1	0	0	0	0	70267	70315	70367	70405	70428	70459	1147	1148	1149	1149	1149	1149
AUD	60_70	UKBB	DM_NEPHROPATHY_EXMORE	1.20537472556299	0.819824556240978	-13.0639433094012	-13.0999787447127	-13.0937982228177	-13.3053684960106	1.00485194540484	1.0043380825338	1244.34240867861	1612.89965764489	1631.06913165566	3113.80786369949	0.230312386121215	0.414338037051857	0.991623425259383	0.99351964902378	0.993594859328682	0.996590632351981	258	14273	209	161	109	71	48	17	2	1	0	0	0	0	13989	14037	14089	14127	14150	14181	331	332	333	333	333	333
AUD	60_70	UKBB	DM_NEUROPATHY	1.93031907568873	0.898849180726162	-12.71222378804	-12.7371245487705	2.23968391256406	-12.9337676155291	0.713576485794296	1.00407785800519	1147.49571432885	1490.94066996275	1.00404199015163	2500.46315476658	0.0068277111277187	0.370680886190392	0.991161030491835	0.993183745259337	0.0257031569107116	0.995872921599964	236	14307	192	139	91	56	32	13	4	2	1	1	1	0	14012	14065	14113	14148	14172	14191	335	337	338	338	338	339
AUD	60_70	UKBB	DM_OTHER_WIDE	1.0564539181671	0.396452714223883	0.670349554443679	0.314711619926153	0.70053291741856	0.806446996803094	0.293698501037542	0.320222332143308	0.337142486289113	0.502553883920081	0.449796457453487	0.70874842545212	0.000321822525619405	0.215695836063512	0.0467755214290701	0.531167614392311	0.119365041284434	0.255184536232594	5388	60962	4255	3532	2547	1707	1092	446	32	24	16	9	6	2	61134	61857	62842	63682	64297	64943	929	937	945	952	955	959
AUD	60_70	UKBB	DM_PERIPHATHERO	2.43770161929835	-12.5662142182912	-12.5599661125541	-12.513669346967	-12.461271910729	-11.6066937200421	0.710256048972735	1052.13001659052	1306.79116656034	1757.87267307616	2466.34507593275	4318.67313605728	0.000598827694758884	0.990470616955073	0.992331407639915	0.994320192015476	0.995968684893284	0.997855639850247	209	52634	182	136	91	50	21	6	2	0	0	0	0	0	52012	52058	52103	52144	52173	52188	647	649	649	649	649	649
AUD	60_70	UKBB	DM_PERIPH_ANGIOPATHY	2.28294525888704	2.02265798646826	-11.207248344168	-11.2213356898605	-11.3405187340832	-11.3936762885858	1.00251115431856	1.0023850618411	919.310008925425	1183.90822025966	1410.0136187855	2212.94361300119	0.0227726860726423	0.0436073752920202	0.990273282301844	0.992437592466143	0.993582808607844	0.995891988307365	147	52487	125	82	49	33	16	7	2	1	0	0	0	0	51870	51913	51946	51962	51979	51988	637	638	639	639	639	639
AUD	60_70	UKBB	DM_RETINOPATHY	-12.2149654271722	-12.1692744187188	-12.1588102902729	-12.2198000256057	2.71524562925792	-12.4602743456113	1233.35820996501	1008.5670559794	1340.94280414269	1602.02117341748	1.00121474157778	3209.25303010675	0.992098019113567	0.990373034174056	0.992765393091837	0.993914003514547	0.0066888417302726	0.996902134094079	172	71445	146	109	62	44	25	8	0	0	1	1	1	0	70322	70359	70406	70424	70443	70460	1149	1149	1148	1148	1148	1149
AUD	60_70	UKBB	DM_RETINOPATHY_EXMORE	-13.5961960981918	-13.5360616434871	-13.5576955959301	-13.5936697181021	2.37657853377138	-13.8929080025499	2122.06482822485	1720.32259224283	2338.98953329121	2723.19844085253	1.00438934799924	5532.72102302427	0.994887940939371	0.993722047709021	0.995375175789421	0.996017134122203	0.017972097419352	0.997996478567288	172	14230	146	109	62	44	25	8	0	0	1	1	1	0	13932	13969	14016	14034	14053	14070	324	324	323	323	323	324
AUD	60_70	UKBB	DM_VITREOUS_BLEEDING	-11.683640935766	1.62933055722747	2.04298652318126	-11.6648983157752	-11.5649513349841	-11.5940054078277	980.783100775675	1.00115325847736	1.0011016327013	1085.81112316375	1072.73222956718	2327.21594227194	0.990495374329211	0.10364077811457	0.0412768384166845	0.991428469422392	0.991398303212215	0.996025018788059	145	71194	113	99	66	47	34	10	2	2	1	0	0	0	70083	70097	70130	70149	70162	70186	1141	1141	1142	1143	1143	1143
AUD	60_70	UKBB	DUODENAL_ULCER_UNSPE_ACUTE_CHRONIC_WO_HAEMORRHAGE_PERFORATION	-12.7160563594007	0.366681307578885	1.36242051573462	-12.6885608314127	-12.7094407253843	2.22638726191968	918.75560971482	1.00110757229828	0.708764404523189	965.819373571484	1045.21631884371	1.00128317528368	0.98895721449834	0.714159411808712	0.0545746383243538	0.989518003218703	0.990298260312259	0.0261798081298289	464	71111	358	310	230	168	105	48	1	1	2	1	1	1	70079	70127	70207	70269	70332	70389	1137	1137	1136	1137	1137	1137
AUD	60_70	UKBB	E4_ACIDOSIS	3.17304096016163	2.75401053840554	2.53299240557558	2.44551637706889	-11.2549609964117	-11.3052095347187	0.453524440236811	0.505069288100661	0.710493844388466	1.00261295033128	1010.33204479786	2952.8439407441	2.6261246147617e-12	4.96001000721378e-08	0.000363696402844166	0.0147221404495881	0.991111858792673	0.996945239813244	482	48592	430	213	129	77	50	9	12	7	3	1	0	0	48173	48390	48474	48526	48553	48594	459	464	468	470	471	471
AUD	60_70	UKBB	E4_ADDISON	2.53865751873843	-11.3859915772947	-11.4522733937753	-11.401400391319	-11.3433009939156	-11.5658373838935	1.00145858356727	824.041047016436	987.399405098402	1346.00665401032	1683.99964285216	2351.90921721303	0.0112460144924376	0.988975770248731	0.990746006920792	0.993241569398755	0.994625547381564	0.996076308634941	127	70196	104	82	58	34	17	8	1	0	0	0	0	0	69095	69117	69141	69165	69182	69191	1123	1124	1124	1124	1124	1124
AUD	60_70	UKBB	E4_ADRENAL	2.00562414469115	-11.1019033915928	-11.1662205905713	-11.1978226228678	3.01305816325896	-11.1817174714226	1.00137884739531	573.16847027616	709.305229532356	943.796593283651	1.00135176360871	1895.7508790294	0.0451920488248746	0.984546457244129	0.987439840198296	0.99053359565675	0.00262117122850296	0.995293860548052	203	70313	166	124	79	46	25	10	1	0	1	1	1	0	69221	69263	69308	69341	69362	69377	1128	1129	1128	1128	1128	1129
AUD	60_70	UKBB	E4_CA_MET	3.03348427470068	-12.1701274314667	3.06157277157374	-12.0511775982872	-12.0419743862392	-12.1380668445585	0.505308243250956	874.335578409567	0.581704042895756	1453.11794154897	1801.27614429329	3810.649937394	1.93424007861125e-09	0.988894374801326	1.4163823764181e-07	0.993382960840595	0.994665985053495	0.997458501852645	508	48639	449	242	144	81	45	14	7	3	3	0	0	0	48237	48444	48542	48605	48641	48672	454	458	458	461	461	461
AUD	60_70	UKBB	E4_DIABETES	1.08737871245183	0.817682592800285	0.908163055168731	1.05795224458882	0.906052205209922	0.415537824404754	0.272584231564435	0.241033844577395	0.262953801861088	0.292978961431066	0.336599133089344	0.708625224652631	6.63111737316078e-05	0.000692838686006651	0.000552955942910239	0.00030499772671148	0.00710709305322241	0.55760675126264	5853	66227	4461	3871	2967	2129	1380	582	53	45	33	23	11	2	66563	67153	68057	68895	69644	70442	1003	1011	1023	1033	1045	1054
AUD	60_70	UKBB	E4_DM1	-12.6753769991782	1.89979716781041	0.793762752026995	-12.6275250700461	1.26509602341111	-12.5673865552082	958.5111160319	0.502681818690791	1.00141909336475	987.728619292988	1.00124397808954	1700.3119512091	0.989449060440995	0.000157255067027972	0.427988806210558	0.989799796572353	0.206400845564936	0.994102710154713	462	62567	337	292	232	164	118	56	3	5	2	1	1	0	61748	61793	61853	61921	61967	62029	941	939	942	943	943	944
AUD	60_70	UKBB	E4_DM1NOCOMP	-12.3229411876673	1.5834533545921	0.718947385141635	-12.2682663542251	1.15541701463811	-12.1714348712375	788.739620340791	0.579744105497894	1.00142478613737	791.135421005133	1.00119648445664	1378.44146275009	0.987534689174798	0.00630855857665199	0.472803842811266	0.987627569503945	0.248485316424298	0.992954888519509	483	62561	351	300	249	179	128	57	2	4	2	1	1	0	61752	61803	61854	61924	61975	62046	939	937	939	940	940	941
AUD	60_70	UKBB	E4_DM1OPTH	-13.2176334384966	1.7639776595868	-13.1107255438787	-13.1574831773528	-12.9158453575137	-12.9259614212259	2167.70711477663	1.00415099122332	2475.65660210635	2718.5925162216	2748.35587137294	3826.92513569206	0.995134914569901	0.0789714009346536	0.995774536506389	0.996138401897566	0.996250370712377	0.997305041233919	110	14045	86	66	34	30	21	15	1	1	0	0	0	0	13751	13771	13803	13807	13816	13822	317	317	318	318	318	318
AUD	60_70	UKBB	E4_DM1_STRICT	-12.0811543671928	1.44559872545902	-12.1211344542176	-12.1038063180688	-12.2037007068481	-12.0923657178139	1176.37931662563	1.00150471869306	954.459996190555	1067.72329477192	1221.29489462164	1827.26439635136	0.991806046764526	0.148900286340476	0.989867562676967	0.990955303309291	0.992027329039114	0.994719843769905	204	62542	143	128	107	87	56	24	1	1	0	0	0	0	61672	61687	61708	61728	61759	61791	930	930	931	931	931	931
AUD	60_70	UKBB	E4_DM2	1.09992347300734	0.773037601559504	0.991525215172501	1.16348002565037	0.817508312813547	0.454922914121173	0.272557012460777	0.247723752178653	0.254908002727758	0.281836614461835	0.356633137194674	0.708621932170662	5.44694107984644e-05	0.00180505617372166	0.000100352717288602	3.65602125309489e-05	0.0218886333405547	0.520884514007802	5773	66175	4414	3814	2914	2072	1350	570	52	44	34	23	10	2	66481	67081	67981	68823	69545	70325	1001	1009	1019	1030	1043	1051
AUD	60_70	UKBB	E4_DM2NEU	2.02634084722269	1.03924075767025	-12.7778236516403	-12.8139746603997	2.41077924718741	-12.8839200726279	0.713603861514567	1.00398472334088	1251.84187577906	1657.35671197938	1.00359193731598	3385.43888917004	0.00451718565900845	0.30061469158265	0.991855959305437	0.993831158609396	0.0162989846135245	0.996963508593478	209	14288	175	124	80	50	27	7	4	2	1	1	1	0	13986	14037	14081	14111	14134	14154	332	334	335	335	335	336
AUD	60_70	UKBB	E4_DM2NOCOMP	1.16980678780044	0.71569506902993	1.02748180714924	1.32932753328841	0.979459106978042	-0.129852902107661	0.255480364676545	0.247568464044739	0.24743579790444	0.262846746321852	0.336520858377981	1.00113006409279	4.67534770819672e-06	0.00384143312336003	3.28835703364571e-05	4.24956934707571e-07	0.00360798988976428	0.896798777708303	5951	66488	4620	3971	2976	2045	1293	535	58	49	37	24	10	1	66750	67399	68394	69325	70077	70835	1011	1020	1032	1045	1059	1068
AUD	60_70	UKBB	E4_DM2OPTH	0.465723367511158	0.830278001604263	1.22980815494941	-13.1459559531967	-13.1325087728952	-13.1531098731297	1.00443922270498	0.712738106322436	0.713225447878707	1217.25678616104	1331.0220583708	2101.11568437656	0.642887737361195	0.244054144894742	0.0846553398605165	0.991383287797186	0.992127811912507	0.995005227542682	520	14082	424	322	201	122	75	34	4	3	2	0	0	0	13854	13956	14077	14156	14203	14244	320	321	322	324	324	324
AUD	60_70	UKBB	E4_DM2PERIPH	2.02470465983328	1.78167808867067	-10.9743539364703	-11.0068233025355	-11.1173574470381	-11.1765487853229	1.00168946617971	1.001554439897	714.49422930216	934.26440124491	1312.75793624511	2788.83973361545	0.0432497786497279	0.0752540468682841	0.987745284803227	0.990600122181136	0.993243033166083	0.996802407918693	140	62426	122	79	49	31	13	4	2	1	0	0	0	0	61507	61550	61580	61598	61616	61625	935	936	937	937	937	937
AUD	60_70	UKBB	E4_DM2REN	2.05967890391902	-12.7068937992737	-12.6881019581602	-12.7833406100604	-12.8503251040296	-13.0861049214611	1.00588256463073	1344.06700302578	1590.54696902985	2255.85645729241	2399.95072915512	6639.90196257845	0.040595917708849	0.992456861654423	0.993635187463338	0.995478623878165	0.995727817706711	0.998427507758773	104	14152	85	64	44	28	13	4	1	0	0	0	0	0	13844	13865	13885	13901	13916	13925	326	327	327	327	327	327
AUD	60_70	UKBB	E4_DM2_STRICT	1.20293025209006	0.749127876168658	1.00260495850593	1.29152645767585	0.894472047607879	-0.100029280567717	0.255502938950434	0.247555449591501	0.25475573518422	0.271733111327873	0.356535832994657	1.00111867001828	2.50051485404399e-06	0.00247729264159304	8.30049891967931e-05	2.00497074320135e-06	0.0121146909586599	0.920409818242295	5770	66996	4489	3854	2877	1988	1249	521	56	46	34	22	9	1	67209	67844	68821	69710	70449	71177	1012	1022	1034	1046	1059	1067
AUD	60_70	UKBB	E4_DMNAS	1.11904868762968	0.644294393786377	-13.1986596119509	-13.1982680242258	0.937534176541894	-13.284706223917	0.709420840036633	0.70904887288443	838.746653460712	1060.94237473184	1.0011773913652	2247.03389360282	0.114700839837682	0.363522144274306	0.987444871376396	0.990074463112668	0.349050998924102	0.995282848081195	801	62975	644	528	376	265	149	52	4	3	1	1	1	0	62180	62296	62448	62559	62675	62772	948	949	951	951	951	952
AUD	60_70	UKBB	E4_DMNASNOCOMP	1.16256469715709	0.69095071299693	-13.1992887802435	-13.1949717828394	0.964644586571236	-13.2843487027312	0.709402795520592	0.709033064990129	858.266439323886	1084.81941303584	1.00116929515713	2244.0830055175	0.10125627130681	0.329809745202067	0.987729808458005	0.990295338976955	0.335287660714751	0.995276772383805	769	62943	619	506	358	254	143	51	4	3	1	1	1	0	62141	62254	62402	62506	62617	62709	948	949	951	951	951	952
AUD	60_70	UKBB	E4_ENDOGLAND	1.34838037789081	0.19252935567036	0.530317325851107	-11.9763883723298	1.65084570968124	-12.0041474139161	0.708993990464414	1.00127961039302	1.00127449222942	613.14591515759	0.7085730096512	1075.57989254219	0.0571944274706007	0.84752029275882	0.596359959789986	0.984416160092293	0.0198158054206347	0.99109529183263	816	70915	635	493	375	257	173	73	4	2	2	1	2	0	69953	70095	70213	70331	70415	70515	1139	1141	1141	1142	1141	1143
AUD	60_70	UKBB	E4_ENDOMETPOSTOP	1.88473148322694	-12.8171974814717	1.88033071877589	-12.7972325424099	-12.8609456153822	-12.8525688803116	1.00326149867059	1267.88779797473	1.00319270043241	1820.80435423055	2034.39476386545	3410.19745259839	0.0602985275402387	0.991934247005941	0.0608826834020285	0.994392241989416	0.994956002749938	0.996992889080003	469	48216	364	308	205	151	93	36	1	1	1	0	0	0	47900	47956	48059	48113	48171	48228	420	420	420	421	421	421
AUD	60_70	UKBB	E4_ENDONUTRMET	1.32710602969015	0.633472290354722	0.328791664740583	0.490296945638592	0.846323351161104	-0.237295033791108	0.152410871465613	0.164441446109269	0.216088744353393	0.236381226489804	0.211091851048744	0.579767038246171	3.10859419970007e-18	0.000117029506651221	0.128119743848709	0.038062701711767	6.09078126121609e-05	0.682324090754772	20527	51267	15720	13378	10189	7292	4953	2168	128	87	60	45	27	3	55258	57600	60789	63686	66025	68810	688	729	756	771	789	813
AUD	60_70	UKBB	E4_FE_DEF	-11.921985283306	-11.9214608659041	-11.7199706820349	-11.6748337292194	-11.669759804826	-11.5967201443201	1353.25676564943	1119.19940695998	1431.91156556249	1962.88859990471	1880.14545644744	2799.45471138329	0.992970849888451	0.99150127346427	0.993469513426899	0.995254384451153	0.995047690932612	0.996694778644556	143	61624	112	86	53	33	24	12	0	0	0	0	0	0	60828	60854	60887	60907	60916	60928	827	827	827	827	827	827
AUD	60_70	UKBB	E4_FE_DEF_ADVERSE	-11.9161408373127	-11.9246413161509	-11.7144526813137	-11.6729585360797	-11.6611605976126	-11.5923403236361	1267.13935752214	1055.91713187291	1351.85844091539	1833.2315437277	1773.0077657669	2626.53187728872	0.992496827907079	0.990989553368485	0.993086063099295	0.994919566766463	0.994752311240827	0.996478504822596	143	71531	112	86	53	33	24	12	0	0	0	0	0	0	70416	70442	70475	70495	70504	70516	1146	1146	1146	1146	1146	1146
AUD	60_70	UKBB	E4_FLUIDELECTRO	2.21902107527469	1.95945334653325	1.71328279775965	0.539949921459786	1.63564182097896	-10.5975294859991	0.274330292152247	0.273634290162034	0.412384738481662	1.00174572534433	0.70918079086003	664.296553697267	6.02225965036572e-16	8.0179968682521e-13	3.25894533574332e-05	0.589880672194489	0.0210892960659161	0.98727187960007	2527	52851	2236	1337	774	425	227	66	34	22	8	3	2	0	52429	53328	53891	54240	54438	54599	679	691	705	710	711	713
AUD	60_70	UKBB	E4_FLUIDOVER	1.83016866567683	2.44479880430327	-11.3183963587805	-11.2209979657899	-11.1785368415943	-11.2134731968597	1.00333093026252	0.710960154414977	911.175017810746	1359.17330550071	2057.49079134514	5876.74380416553	0.0681380529299678	0.000584453493934961	0.990089125255812	0.993412937632345	0.995665041070484	0.998477549472003	326	48605	294	148	83	39	14	2	3	2	0	0	0	0	48179	48325	48390	48434	48459	48471	455	456	458	458	458	458
AUD	60_70	UKBB	E4_GILBERT	-12.1879167426572	-12.181889322216	2.35953164962804	-12.2431280606116	-12.0511838463104	-11.8914017942088	1560.73018843423	1273.1890947939	1.00286336750998	1746.25735510932	2167.8439928351	2980.83689281547	0.993769293480179	0.99236594693482	0.0186329167003898	0.994406023374438	0.995564531378793	0.996817021167785	138	47910	108	84	64	46	22	12	1	1	1	0	0	0	47522	47546	47566	47584	47608	47618	417	417	417	418	418	418
AUD	60_70	UKBB	E4_GLUCOPANCREAS	1.97126586163968	-11.7781641033893	0.767463881846412	1.04474247545939	1.39490114463824	-11.8878184522487	0.579562418827243	445.519705858609	1.0013268450429	1.00124551400477	1.00121483859283	1225.8072770119	0.000670660958186433	0.978908854979056	0.443410420489597	0.296743235234652	0.163556713553095	0.992262276211594	573	71255	448	347	251	183	112	38	4	1	2	2	1	0	70232	70333	70429	70497	70568	70642	1144	1147	1146	1146	1147	1148
AUD	60_70	UKBB	E4_GOITREMULTINOD	-11.7892242517137	-11.736675774642	2.45771663001651	-11.7059296762734	-11.7386825819907	-11.8743423510764	1390.78946773495	1095.95671919512	1.00232473942403	1463.27000566487	1461.49088377348	2218.1730147607	0.993236699309149	0.991455562759663	0.0142058214488733	0.993617117209536	0.993591466771736	0.995728778089934	157	64379	111	90	81	57	40	18	1	1	1	0	0	0	63382	63403	63412	63436	63453	63475	1042	1042	1042	1043	1043	1043
AUD	60_70	UKBB	E4_GOITRENAS	-11.5423950081576	-11.5717448793704	-11.6197852463011	-11.6283866605419	-11.5580015415402	-11.4197022450288	1453.2833603704	1108.82057439391	1262.98701893574	1483.89060912869	1476.73075944633	2155.06357782369	0.993663037641999	0.991673360685152	0.992659373123179	0.993747507284773	0.993755221273376	0.995772021966003	113	64366	82	76	57	40	32	19	0	0	0	0	0	0	63354	63360	63379	63396	63404	63417	1043	1043	1043	1043	1043	1043
AUD	60_70	UKBB	E4_GOITRENOD	-11.0033418035975	-11.0106656629753	2.39590983783477	-10.9107618492861	-10.8279346793301	-10.5566376102987	915.617923585231	679.139076624562	1.00169009285089	896.685190615217	886.865131792532	1607.50360724304	0.990411737249839	0.987064718279465	0.0167628991350532	0.990291672370244	0.990258691021689	0.994760249629926	154	64383	114	95	77	58	43	21	1	1	1	0	0	0	63377	63396	63414	63433	63448	63470	1045	1045	1045	1046	1046	1046
AUD	60_70	UKBB	E4_HYPERCHOL	1.23973263021746	0.856116554924257	0.768479535355865	1.1196864475045	0.969782239082048	0.49631517518578	0.20894780332755	0.197537182587484	0.24256955795293	0.249258253634383	0.28265456298511	0.579850039078759	2.97056063326532e-09	1.46456500454409e-05	0.00153449789018832	7.0533002349528e-06	0.000601404260093146	0.392032558715351	10137	56353	8241	6981	5001	3366	2162	926	80	64	48	33	16	3	57510	58770	60750	62385	63589	64825	659	675	691	706	723	736
AUD	60_70	UKBB	E4_HYPERKALAEMIA	1.46678957193151	2.24396216094648	2.42797810972188	-11.3328076737092	-11.1861875897735	-10.9383773347886	1.00282564400636	0.581660432954886	0.710622216861227	989.059100412653	1054.87151163605	2340.39215459677	0.143561360494835	0.000114386027132306	0.000633866649278514	0.99085790281487	0.991539141023724	0.996270911007479	465	48570	417	233	138	67	36	10	6	5	2	0	0	0	48149	48333	48428	48499	48530	48556	463	464	467	469	469	469
AUD	60_70	UKBB	E4_HYPERLIPNAS	1.35599057430894	1.30078530032272	1.01458884223809	1.45349195851861	1.28035618010174	1.47305945295062	0.505086806204987	0.413856967748602	0.581299073224571	0.581411993974588	0.710068173168083	1.00217553002114	0.00726018040992764	0.00167180497846356	0.0809184257501548	0.0124216236657348	0.0713653782946812	0.141599207751596	1670	49682	1359	1133	786	506	307	126	15	12	7	4	3	1	49500	49726	50073	50353	50552	50733	478	481	486	489	490	492
AUD	60_70	UKBB	E4_HYPEROSMHNAT	2.76596546314782	2.66174387882035	-11.2195769501872	-11.1781258848141	-11.1887226253279	-11.8798667725449	1.00324427458777	1.00279163459803	1335.71160754432	1850.15801115115	2488.7084499494	5953.33930725104	0.00583306176969088	0.00794651398057604	0.993298087767824	0.995179438864708	0.996412886786821	0.998407825339315	150	48178	133	67	39	22	10	2	1	1	0	0	0	0	47769	47835	47863	47880	47892	47900	425	425	426	426	426	426
AUD	60_70	UKBB	E4_HYPERPARA	-11.7252770794783	1.35330982225194	1.82535215320664	-11.6540203816024	-11.7059907559703	-11.9084446186164	887.018732264567	1.00129543825071	1.00157702983464	998.848897289519	1101.44853605606	2192.851899526	0.989453272218394	0.176516446194425	0.068382481163698	0.990690932336889	0.991520390500701	0.995667050107376	284	70429	232	195	151	96	57	18	2	2	1	0	0	0	69353	69390	69434	69489	69528	69567	1126	1126	1127	1128	1128	1128
AUD	60_70	UKBB	E4_HYPERPIT	3.30777049216471	-11.2115981023672	-11.2661527246898	-11.2548375366979	-11.1800247343279	-11.1892976536313	0.709397237517448	908.147113025668	1050.74106879316	1244.10203893519	1262.00025968664	1849.0264068357	3.11950723756375e-06	0.990149906697119	0.991445164415411	0.99278199188083	0.992931655617868	0.995171668007512	110	70275	87	49	42	27	19	6	2	0	0	0	0	0	69170	69208	69215	69230	69238	69251	1126	1128	1128	1128	1128	1128
AUD	60_70	UKBB	E4_HYPOGLYC	2.04341555628426	-11.5865953593531	-11.5440047903801	2.06141500742935	-11.6684857935668	-11.8505255943383	0.70895828313366	552.154148696722	726.895252210646	1.00172905494215	989.829586889361	1578.65716910681	0.00394810007357216	0.983258140614695	0.98732912892583	0.0396038759677176	0.99059445266204	0.994010566200033	361	71142	295	204	122	77	48	24	2	0	0	1	0	0	70070	70161	70243	70288	70317	70341	1136	1138	1138	1137	1138	1138
AUD	60_70	UKBB	E4_HYPOKALAEMIA	2.37896955839174	-12.6203352615457	-12.5337394755726	-12.5705675839075	2.5924701591119	-12.3757817458262	0.50463290104329	833.241069219034	1181.66484335464	1585.06636520731	1.00218074394232	3250.41170593202	2.42593439889928e-06	0.987915639251267	0.991537118364459	0.993672342761696	0.00968636642108633	0.996962101352541	769	49426	681	426	212	115	63	21	5	1	1	1	1	0	48987	49242	49456	49553	49605	49647	522	526	526	526	526	527
AUD	60_70	UKBB	E4_HYPOOSMNAT	2.83960841118372	2.13239820233562	2.24672349296919	1.74204234293085	2.90435973337802	-10.0546189059005	0.360187686464435	0.452073890377946	0.581010806853021	1.00231008552938	0.709794398937954	805.683258615667	3.17849792238803e-15	2.39437030481154e-06	0.00011021764390751	0.0822059945195534	4.27977892074513e-05	0.990042964313463	932	49960	832	506	282	149	77	25	17	10	5	3	2	0	49506	49832	50056	50189	50261	50313	537	544	549	551	552	554
AUD	60_70	UKBB	E4_HYTHYNAS	0.34287389357887	0.310348218930632	-0.273015176582709	0.115684336791862	0.24004696502482	-11.56230670288	0.579961261726234	0.450325698889149	0.709118670211112	0.709188142592809	0.709146440576822	402.552630199564	0.554385503648021	0.490720125992051	0.700232725883392	0.870422213326273	0.734985476282811	0.977085933589783	4310	67093	3267	2883	2250	1572	1063	510	11	10	5	4	2	0	67030	67414	68047	68725	69234	69787	1095	1096	1101	1102	1104	1106
AUD	60_70	UKBB	E4_HYTHY_AI_EXCL	-12.8253205069149	0.486090586918816	-12.8222880351246	-12.8494238641054	-12.8782599381382	-12.8551101653345	995.539602479999	1.00123307650397	909.138613223401	1074.8303918747	1127.03218231199	1833.34649379394	0.989721310791922	0.627327429952727	0.988747187345632	0.990461646050288	0.990883009968942	0.994405416588881	614	71159	485	399	306	219	147	58	1	1	0	0	0	0	70141	70227	70320	70407	70479	70568	1146	1146	1147	1147	1147	1147
AUD	60_70	UKBB	E4_HYTHY_AI_STRICT	0.0835913671002624	0.457907081096713	-0.124949824329851	0.25658011520859	0.397226851507073	-12.5565763706019	0.709774004275211	0.451104302643995	0.709628222646915	0.709698438842818	0.709683448049513	715.207027917603	0.906248468745342	0.310067561745516	0.860232768248328	0.71770029316092	0.575667716027085	0.985992610008887	4135	58236	3142	2777	2164	1519	1019	486	10	10	5	4	2	0	58359	58724	59337	59982	60482	61015	860	860	865	866	868	870
AUD	60_70	UKBB	E4_IRON_MET	3.31609078153907	2.36579586817097	-12.4070271103339	-12.4329644122119	-12.5632226688235	-12.4820441896009	0.583344864337767	0.711303079364855	1284.95427353506	1449.05962131801	1658.64530025671	2656.57829788381	1.31107918327733e-08	0.000881011171142406	0.992296051492672	0.993154216368349	0.993956570731403	0.996251119829452	228	47927	164	154	125	95	61	24	5	2	0	0	0	0	47559	47569	47598	47628	47662	47699	427	430	432	432	432	432
AUD	60_70	UKBB	E4_LIPOPROT	1.23104327695978	0.732641501892234	0.562841720986214	1.19637589901256	1.03020435261519	0.398565800406164	0.201438154762492	0.20058414095848	0.256268606097578	0.230649435839813	0.263723938049531	0.579770363715611	9.88403771238504e-10	0.000259659618825565	0.0280707620446227	2.13722282125054e-07	9.36914361948088e-05	0.4917963041438	10918	57097	8867	7501	5385	3606	2326	996	83	66	50	37	18	3	58388	59754	61870	63649	64929	66259	677	694	710	723	742	757
AUD	60_70	UKBB	E4_LIPOPROTNAS	-12.3763768737376	-12.3805670099069	-12.403621718651	3.11308130256494	-12.13334182703	-11.4856749873493	1535.75610589974	1241.83180523517	1554.0223822646	1.00360199947768	2649.75736261488	8118.6019142584	0.993570064216356	0.992045541438281	0.993631653378123	0.00192277554868848	0.996346468389828	0.998871204699702	172	48065	144	115	76	39	25	4	1	1	1	1	0	0	47662	47691	47730	47767	47781	47802	430	430	430	430	431	431
AUD	60_70	UKBB	E4_METABO	2.17895927264616	-12.5811310520559	1.48203788202819	-12.5370869179611	-12.5445501545673	-12.6722595982357	0.711367203621291	923.687023906706	1.00275164741567	1359.59612469988	1450.64245286804	2211.38160668495	0.00219087315474536	0.989132704488074	0.139415533390589	0.992642663400052	0.993100313503004	0.995427770170645	653	48447	512	405	265	187	119	52	2	1	1	0	0	0	48147	48254	48394	48472	48540	48607	439	440	440	441	441	441
AUD	60_70	UKBB	E4_METABOLIA	1.25094612709121	0.749610524525806	0.640569002175659	0.909325828392058	0.739487563786034	0.115771261417345	0.170923037902831	0.172198832659726	0.214661865733269	0.229424009536759	0.262699981321749	0.579336421364272	2.50257089426586e-13	1.34183969357234e-05	0.00284428834721512	7.38537820111188e-05	0.00487846782087165	0.841610211011835	14100	61101	11481	9229	6525	4370	2829	1209	108	82	56	37	18	3	62759	65011	67715	69870	71411	73031	853	879	905	924	943	958
AUD	60_70	UKBB	E4_MG_MET	3.42630687974957	3.05195965216812	-11.1173635201798	-11.1610202716608	-11.0541789568087	-11.3450488614621	0.505450927959943	0.581787864006661	1109.94519932523	1695.76415544595	2554.74853716646	6223.31721414349	1.21250945907486e-11	1.55581150222914e-07	0.992008412307083	0.99474859671051	0.996547632351183	0.998545464741251	296	48496	270	157	61	27	10	3	7	3	0	0	0	0	48032	48145	48241	48275	48292	48299	483	487	490	490	490	490
AUD	60_70	UKBB	E4_MINERAL_MET	3.09385664813305	1.67432284110945	2.12458369000103	-12.2594060430861	-12.3427533739133	-12.3402121091175	0.29680825131555	0.504546529255012	0.504400888712805	805.903258071671	935.505468116737	1537.69340538046	1.931715121373e-25	0.000905118389875341	2.53014799351615e-05	0.987863042530529	0.98947327729937	0.993596929661313	1136	49446	946	605	384	246	150	60	20	8	4	0	0	0	49095	49436	49657	49795	49891	49981	521	533	537	541	541	541
AUD	60_70	UKBB	E4_NONTOXIC_THYROID	-12.7690169167367	-12.7576838392584	2.10571774810425	-12.7326413094773	-12.7040060992477	-12.6309933331736	1386.09571778699	1051.53815169279	0.709441166360708	1381.707484927	1382.54026672491	2168.12209862331	0.992649816876269	0.990319981033931	0.00299611894540486	0.992647478393786	0.992668432212712	0.99535172969867	401	71260	288	247	206	149	112	57	2	2	2	0	0	0	70224	70265	70306	70363	70400	70455	1147	1147	1147	1149	1149	1149
AUD	60_70	UKBB	E4_NUTRIDEF	1.25275340134731	0.876617683111746	0.38915126256603	0.936000314863969	0.799287445705027	-0.280919667673811	0.235618007701547	0.218862541811136	0.32006601538231	0.292851331467966	0.336551326076419	1.00115823735344	1.05559841957939e-07	6.19297890606806e-05	0.224043260947905	0.00139268864152747	0.0175520517822052	0.779021302715252	7931	66954	5860	5138	3923	2857	1938	808	58	45	30	22	10	1	67939	68661	69876	70942	71861	72991	1028	1041	1056	1064	1076	1085
AUD	60_70	UKBB	E4_OBESITY	1.08757211670883	0.806927766627448	-0.00613538842572905	0.756928600656968	0.896371122384166	-0.180290057928894	0.272655239008514	0.240849357696853	0.411210388848388	0.336922967993517	0.336500026377253	1.00113366530948	6.64033512023914e-05	0.000807117824125581	0.98809575290765	0.0246660842721124	0.00772618786649675	0.857085131190296	6770	67412	5003	4408	3401	2481	1688	701	44	36	24	19	10	1	68084	68679	69686	70606	71399	72386	1051	1059	1071	1076	1085	1094
AUD	60_70	UKBB	E4_OBESITYNAS	1.05840330570263	0.977885708384741	0.245041888728409	0.870247190530826	1.17194603521712	1.22273988220621	0.293639851159323	0.240831035459257	0.411202789754245	0.381157788101212	0.380786667328665	0.708855340138227	0.000312842780552792	4.89753244821428e-05	0.551232047305371	0.0224204857475087	0.00208606809677557	0.0845365184354831	5867	67591	4515	3854	2802	1858	1134	408	42	34	21	16	9	2	67850	68511	69563	70507	71231	71957	1051	1059	1072	1077	1084	1091
AUD	60_70	UKBB	E4_OBESITY_HYPER	1.0868483393272	0.805976205288444	0.147475839072155	0.75634831328764	0.894662603138492	-0.18084284111618	0.272646677877398	0.240845038848666	0.38116238313703	0.336925121072072	0.336502107532114	1.00113335355271	6.71148751321198e-05	0.00081853041625746	0.698822252263528	0.0247773910167996	0.00784396984665914	0.856651637121621	6773	67409	5003	4407	3399	2480	1690	702	45	37	25	19	10	1	68083	68679	69687	70606	71396	72384	1051	1059	1071	1077	1086	1095
AUD	60_70	UKBB	E4_PARATHYRO	-11.7247014107121	1.23964883175802	1.68984385058515	-11.6878700333692	-11.7495774667372	-11.883545354591	856.395545188166	1.00131146624947	1.00151791461845	932.0159417412	977.015110147211	1917.21838138986	0.989076699368003	0.215706715714575	0.0915490060009613	0.98999445587791	0.990404876656405	0.995054482710404	307	70449	249	213	166	108	70	23	2	2	1	0	0	0	69379	69415	69462	69520	69558	69605	1126	1126	1127	1128	1128	1128
AUD	60_70	UKBB	E4_PCOS_BROAD_EXCLUSIONS	2.30760084152503	-12.6299478150818	-12.7033425929814	-12.7615232229895	1.68034156551184	-12.5254932847788	0.579698038335709	849.302549073807	995.196538112399	1248.94647515756	1.00096227261007	2119.66766611749	6.87141898134181e-05	0.988135124560907	0.989815553716783	0.991847492763142	0.0932054225486721	0.995285185641774	419	71294	335	229	174	108	75	26	3	0	1	1	1	0	70227	70333	70388	70454	70487	70536	1148	1151	1150	1150	1150	1151
AUD	60_70	UKBB	E4_PCOS_CONCORTIUM	-13.0077846941914	-13.0067032178323	-13.0114026726859	-13.0130209245631	-13.011743733698	-13.0109951398893	5986.07764844368	4713.53675268251	4234.77831652521	3258.58377854078	2161.9198842485	2054.08531201261	0.998266193153629	0.997798291376803	0.99754849482152	0.996813689138106	0.995197876280209	0.994946070320108	206	37613	34	27	39	63	88	127	0	0	0	0	0	0	37512	37519	37507	37483	37458	37419	273	273	273	273	273	273
AUD	60_70	UKBB	E4_PCOS_CONSORTIUM_EXCLUSIONS	1.9651055803927	0.100196756517677	0.342579972277556	0.636508845563402	-12.4811301526945	-12.4535762359305	0.50391275499639	1.00189844993842	1.00181372051476	1.0019904233935	668.997677897118	918.875511258697	9.63143115401575e-05	0.920338848751081	0.732381180892185	0.525269003467729	0.985115160021105	0.989186552592687	1677	69701	1104	913	734	556	479	304	7	3	2	1	0	0	69136	69327	69506	69684	69761	69936	1131	1135	1136	1137	1138	1138
AUD	60_70	UKBB	E4_PHOS_MET	3.37315245091335	-11.4272512388269	-11.4977174708428	-11.266997131053	-11.2166867718512	-11.9517951560489	0.582303347916096	892.754847279483	1307.10849862674	1873.21118347002	2178.42410978177	8516.05825868711	6.92327081929169e-09	0.989787366152939	0.992981659165099	0.995200910109851	0.995891717497509	0.998880215540014	214	48194	185	111	50	23	13	2	3	0	0	0	0	0	47776	47850	47911	47938	47948	47959	444	447	447	447	447	447
AUD	60_70	UKBB	E4_PLASMAPROT	3.27947733937448	-11.0358056422389	-11.0901000447999	-10.8780724013533	-10.9815331908184	-11.6408121484492	1.00316334369112	1190.31837082256	1772.93671569197	2540.31048306538	2294.47523037941	4054.24459001437	0.00107876460546918	0.992602674201221	0.995009093206118	0.996583323356608	0.996181278307189	0.997709064828169	113	47994	98	55	26	14	8	5	1	0	0	0	0	0	47573	47616	47645	47657	47663	47666	435	436	436	436	436	436
AUD	60_70	UKBB	E4_PLASMAPROT_ADVERSE	2.82539224514023	-10.6382531801	-10.684264801981	-10.5652779313362	-10.5069032914027	-11.2649414428876	1.00134582082406	773.198040547635	1138.74175236838	1700.93417278746	1443.11638736169	2662.8835702698	0.00477854992637304	0.989022437041939	0.992513943712478	0.99504400695216	0.994190889988132	0.996624675540596	113	71531	98	55	26	14	8	5	1	0	0	0	0	0	70395	70438	70467	70479	70485	70488	1150	1151	1151	1151	1151	1151
AUD	60_70	UKBB	E4_PORBILIR	-12.0070827119662	-12.0002308862906	2.30541218051643	-12.0067052838691	-11.8570354178705	-11.7263446890048	1353.14549152206	1098.74303678518	1.00282901470772	1529.31330586163	1878.52245492923	2672.13885532248	0.99292009598719	0.991285852762992	0.0215101336826944	0.993735837960795	0.994963870325679	0.996498595373057	162	47926	127	95	73	51	25	14	1	1	1	0	0	0	47543	47575	47597	47619	47645	47656	417	417	417	418	418	418
AUD	60_70	UKBB	E4_THYROID	0.285014116387809	0.257754390071712	0.050799174927366	0.0160786568848657	0.816033863327292	-11.5694186429231	0.579915887413958	0.450276012110614	0.579782848732243	0.709152868854726	0.502761462382619	387.315624841444	0.623090583926015	0.567026345599993	0.930180622522126	0.981911075056702	0.104567292582294	0.976170112052592	4621	67300	3462	3037	2401	1711	1174	564	14	13	8	6	4	0	67351	67776	68412	69102	69639	70249	1094	1095	1100	1102	1104	1108
AUD	60_70	UKBB	E4_THYROIDNASOTH	2.46045887933646	-11.2891464580138	-11.3189925449565	-11.2965999672032	2.94618384529105	-11.1851733738564	1.0017385210762	809.460025098457	920.123351132291	1151.6995172303	1.00125910551581	3108.67529384831	0.0140419385186131	0.988872651652014	0.990184988124481	0.992173967217948	0.0032559591680497	0.997129176563859	171	64479	139	99	73	52	28	11	2	1	1	1	1	0	63465	63505	63531	63552	63576	63593	1044	1045	1045	1045	1045	1046
AUD	60_70	UKBB	E4_THYROID_CTRL_EXCLUSION	0.523124395583613	0.556298996117393	0.583701734800327	-0.165156344129393	0.657661602478502	-12.7146191022654	0.337622295472124	0.255045948737259	0.293014472873608	0.50253626203648	0.356879992740856	462.135291064075	0.121276762775904	0.02917072192313	0.0463647281884189	0.742423557804469	0.0653569268892493	0.978050759669052	8714	61036	6583	5717	4419	3178	2186	1012	39	34	21	12	8	0	62171	63037	64335	65576	66568	67742	957	962	975	984	988	996
AUD	60_70	UKBB	E4_THYTOXGOITDIF	-11.7114968416869	-11.7365385205652	-11.6221897746674	-11.6121151921339	-11.57230931671	-11.3068780105099	1342.37931263124	995.587974292125	1075.60343026583	1279.96110328055	1383.41660869852	3291.25556821419	0.993038998825141	0.990594315887584	0.991378806463692	0.992761498523155	0.993325756538012	0.997258928860796	137	64348	100	88	79	62	38	14	0	0	0	0	0	0	63343	63355	63364	63381	63405	63429	1042	1042	1042	1042	1042	1042
AUD	60_70	UKBB	E4_THYTOXNAS	-12.6639636883028	1.06003400970092	-12.6186673708784	-12.5983762478813	-12.6816325591843	-12.7771429233287	1203.25346072536	1.00150381369907	1131.64356489173	1353.10193355164	1370.72422997721	2209.23587278201	0.991602605025957	0.289853838911153	0.991103178117724	0.99257121402539	0.992618256644042	0.995385450525277	424	64657	334	276	201	144	99	40	1	1	0	0	0	0	63698	63756	63831	63888	63933	63992	1048	1048	1049	1049	1049	1049
AUD	60_70	UKBB	E4_VIT_B_DEF	2.41242589036212	1.20811636484044	1.63829170228467	1.38493196681608	-11.3927464197007	-11.3622970895651	0.503213771228437	0.709133505146146	0.709101806283313	1.00142627999254	717.851265701081	1152.39046342939	1.63457373823448e-06	0.0884462126742327	0.0208673538398534	0.166677290800237	0.987337606932022	0.992133174627599	565	62184	436	367	258	179	114	48	8	4	3	1	0	0	61438	61507	61616	61695	61760	61826	867	871	872	874	875	875
AUD	60_70	UKBB	E4_VIT_DEF	1.80968281399533	1.13343728524555	1.26004642227248	1.69492001964876	-11.9911819496676	-11.9704519250918	0.450630427178497	0.502771525374286	0.579865676115533	0.579894176111425	638.484526935428	1125.12826082209	5.92215477072118e-05	0.0241723706732268	0.0297805368894431	0.00346889037088656	0.9850160557815	0.991511315706462	1393	63218	1067	875	619	428	274	106	13	8	5	3	0	0	62610	62802	63058	63249	63403	63571	921	926	929	931	934	934
AUD	60_70	UKBB	E4_VIT_D_DEF	0.795061148881187	1.09765455274944	0.830745766362707	1.34777652445279	-10.7081397959989	-10.7004680999054	1.00157917104536	0.7092223965073	1.00164765690494	1.00174691381279	498.866529947224	917.958044382778	0.427307452843399	0.121697581949093	0.406889848345381	0.178487645240502	0.982874771381694	0.990699417045025	831	62564	639	516	359	238	147	52	5	4	2	1	0	0	61870	61993	62150	62271	62362	62457	881	882	884	885	886	886
AUD	60_70	UKBB	E4_VOLUME	2.21744696703069	1.59758364127275	0.749611625775363	-12.7138526004747	-12.710866291555	-12.6764854161572	0.413752477100972	0.504059664229708	1.00207633362368	1067.41266812793	1144.93765801756	2259.55925512258	8.35189702369796e-08	0.00152736346961692	0.454424928538062	0.99049669621932	0.991142228948549	0.995523764681233	1255	50082	1091	632	372	227	149	46	11	5	1	0	0	0	49694	50153	50413	50558	50636	50739	541	547	551	552	552	552
AUD	60_70	UKBB	F5_ADO	1.03940159832564	1.20071552933292	1.32045079984133	0.969935569114242	1.30026909754289	0.915710436111885	0.451127894713631	0.320771090328176	0.33786707998997	0.450712290216965	0.381518790669573	0.708932073927799	0.0212222791399217	0.000181679806721618	9.29878234716565e-05	0.0313968789569936	0.000654075496794552	0.196469425716802	3432	65511	2266	1974	1644	1302	1001	522	20	19	17	13	9	2	65656	65948	66278	66620	66921	67400	1001	1002	1004	1008	1012	1019
AUD	60_70	UKBB	F5_ALCOHOLAC	6.27966314089288	5.35117464108225	5.71508318729443	4.10592984070821	-11.1659998481277	5.17334034338497	0.362951881196606	0.414949142850916	0.412782513229508	1.01369093655017	2176.02417651053	1.01251530468211	4.57179129833111e-67	4.7421422777291e-38	1.35879155791826e-43	5.11137609589851e-05	0.9959057716899	3.23192533789884e-07	249	66717	162	146	111	81	60	28	24	15	9	2	1	1	66708	66724	66759	66789	66810	66842	72	81	87	94	95	95
AUD	60_70	UKBB	F5_ALLANXIOUS	1.32059287831522	0.708782093782081	1.34274294316946	0.713407345857065	1.65007617428087	0.955190712295812	0.357546715957719	0.38122904648562	0.337012480307559	0.579446269799155	0.410951728430732	1.00108404428344	0.000221202912030672	0.0629984043708821	6.76927601102059e-05	0.218252525025853	5.93814386718451e-05	0.340004498603894	3781	69646	2929	2451	1774	1099	670	277	25	20	15	9	6	1	69378	69856	70533	71208	71637	72030	1095	1100	1105	1111	1114	1119
AUD	60_70	UKBB	F5_ALZHDEMENT	2.23570378831808	-10.5031486956246	-10.3875382434381	-10.2520410799439	NA	NA	1.0013682942507	549.116524803854	799.785123643348	1495.23042477464	0	0	0.0255721088302926	0.984739506395079	0.989637437435231	0.994529350749316	NA	NA	125	68148	121	78	40	12	0	0	1	0	0	0	0	0	67198	67241	67279	67307	67319	67319	953	954	954	954	954	954
AUD	60_70	UKBB	F5_ANXIETY	1.00158823897756	1.01266937642318	1.29395789691397	0.96769179508598	1.26913448935355	-10.7469586182896	0.450434340892824	0.357121653678427	0.381303563196958	0.579498970848827	0.579354275420378	438.683792766245	0.0261750039963841	0.00457335924830278	0.000690027469691713	0.0949437727521546	0.0284806244395262	0.980455227975177	3277	69311	2563	2138	1515	899	525	203	21	18	11	6	3	0	68924	69349	69972	70588	70962	71284	1080	1083	1090	1095	1098	1101
AUD	60_70	UKBB	F5_BEHAVE	1.33756162827008	-12.1910410379024	0.951948320597679	1.18023152659607	-12.1253313629021	-11.9246688927634	1.00141662905542	656.095933248007	1.00135428991262	1.00116949895141	744.323600095394	1147.51349688086	0.181657329169939	0.985175211073509	0.341776568069586	0.238456771655071	0.987002713871852	0.991708735463149	372	71147	236	224	184	151	123	65	2	2	2	1	0	0	70140	70152	70192	70225	70253	70311	1141	1141	1141	1142	1143	1143
AUD	60_70	UKBB	F5_BIPO	-11.6415111072268	-11.7401442307623	2.369286709154	2.68923275276379	-11.5000097558796	-11.3436171950905	1245.2921665939	940.584533350408	1.00164755111894	1.00173307625543	1305.03033734689	2058.64418378016	0.992541150635076	0.990041260228134	0.0180111119309992	0.00726209641151908	0.992969081852164	0.995603489280221	133	63393	93	84	63	45	40	17	2	2	2	1	0	0	62536	62545	62566	62584	62589	62612	895	895	895	896	897	897
AUD	60_70	UKBB	F5_DELIRIUM	2.56296579796206	1.13682281161817	-11.1160510841999	-11.0143727567274	-11.019937367673	-10.4377844224431	0.502478595450414	1.00112928320857	721.109599758264	1035.70266840663	1431.84104502072	13303.6726272494	3.38494869006742e-07	0.256148937476673	0.987700934386032	0.991514908102559	0.993859268726329	0.999373996458077	415	69551	389	201	77	35	17	1	5	1	0	0	0	0	68519	68707	68831	68873	68891	68907	1053	1057	1058	1058	1058	1058
AUD	60_70	UKBB	F5_DEMENTIA	1.78356464126633	-12.3744258984822	-12.4456975530464	-12.5081516485635	-12.6468217875535	NA	0.708966181107825	770.537911932981	1171.15827916381	1830.27140995193	3101.74045947294	0	0.0118787498026664	0.987186952340513	0.991521177621142	0.994547265861316	0.996746769750597	NA	374	69523	362	220	96	43	15	0	2	0	0	0	0	0	68519	68661	68785	68838	68866	68881	1014	1016	1016	1016	1016	1016
AUD	60_70	UKBB	F5_DEMENTIA_INCLAVO	1.72985680719852	-12.28656034017	-12.359909041032	-12.4296853951706	-12.5568247562414	NA	0.708815909831172	716.090000653207	1081.52973135952	1711.34211934112	2878.40071118925	0	0.0146674283714787	0.986310693050204	0.9908818355596	0.994204918604378	0.996519294624646	NA	374	71362	362	220	96	43	15	0	2	0	0	0	0	0	70237	70379	70503	70556	70584	70599	1135	1137	1137	1137	1137	1137
AUD	60_70	UKBB	F5_DEMENTIA_U	1.57924273185261	-11.169731533507	-11.2904100479911	-11.3477328106477	-11.5522549328254	NA	1.00128460739297	532.129999715351	854.624733984035	1415.53602165957	2467.88138454529	0	0.114745688280037	0.983253148799547	0.989459488508338	0.993603777160104	0.996265082977997	NA	213	71429	208	128	48	21	8	0	1	0	0	0	0	0	70292	70372	70452	70479	70492	70500	1141	1142	1142	1142	1142	1142
AUD	60_70	UKBB	F5_DEMNAS	1.63665361464755	-11.1974218012084	-11.3173088275294	-11.3747556178338	-11.5773941934226	NA	1.00142190829923	558.197281008858	903.272068351245	1479.72239944722	2603.68487961885	0	0.102189630668381	0.983995531468818	0.990003377664172	0.993866651939825	0.996452184473753	NA	213	68598	208	128	48	21	8	0	1	0	0	0	0	0	67621	67701	67781	67808	67821	67829	981	982	982	982	982	982
AUD	60_70	UKBB	F5_DEPRESSIO	1.22899117959894	1.21007541721032	1.33874478963875	0.98198963774018	1.32415890804716	0.94443483427317	0.412486208457925	0.320786687063693	0.337931003833439	0.450725073441231	0.38154787118638	0.708927944489249	0.00288745455559764	0.000161806628376541	7.44516579309757e-05	0.0293547995617406	0.000519505445657583	0.182794000829692	3424	65470	2267	1970	1632	1287	987	516	21	19	17	13	9	2	65606	65903	66241	66586	66886	67357	1000	1002	1004	1008	1012	1019
AUD	60_70	UKBB	F5_MENTORG	2.258172739622	-10.9769050030247	2.22186448797245	2.67991251068239	-10.8417145338204	-10.7689718058737	1.00159065503615	579.825653794809	1.00127656176411	1.00142441873757	1079.2981386227	2553.95128432668	0.0241592974766249	0.98489583922486	0.0264845641146791	0.00744842789483625	0.991985262595229	0.996635655922339	129	67567	107	92	57	37	26	5	3	2	2	1	0	0	66643	66658	66693	66713	66724	66745	943	944	944	945	946	946
AUD	60_70	UKBB	F5_MOOD	1.03339193395171	1.1926245145123	1.30740814207408	0.94838019146473	1.28496805140732	0.896489811109746	0.451115498773099	0.32078286464179	0.337854524807956	0.450697897949481	0.381486381740276	0.70893028367411	0.0219779917711775	0.000200920695953606	0.000108952840002304	0.0353568114975498	0.000756278756651249	0.206026604539587	3449	65487	2271	1982	1656	1316	1011	533	20	19	16	13	9	2	65644	65933	66259	66599	66904	67382	1001	1002	1005	1008	1012	1019
AUD	60_70	UKBB	F5_NEUROTIC	1.23716878565339	0.613587796453585	1.21500818654799	0.161471452379079	1.25300050235292	0.642051854346934	0.357499949489934	0.381203507950299	0.336983589819632	0.708829213631779	0.449690866619773	1.00109434182395	0.000538948034433408	0.107483701075044	0.000311503170979623	0.819801553932688	0.00533036890359614	0.521295311738729	4082	69705	3096	2611	1935	1234	799	359	24	19	13	7	5	1	69569	70054	70730	71431	71866	72306	1098	1103	1109	1115	1117	1121
AUD	60_70	UKBB	F5_ORGANIC	2.14827491630938	0.160727455148932	0.854730106333614	1.56904191591123	-10.6408311274518	-10.3830487125551	0.411096914997937	1.00105985399661	1.00104636886413	1.00106875310845	605.94006883753	1914.54701970917	1.73484312641638e-07	0.872442097693876	0.393195488742977	0.117028982412422	0.985989177880354	0.995672901439946	827	71132	765	464	218	110	60	8	9	3	2	1	0	0	70078	70379	70625	70733	70783	70835	1107	1113	1114	1115	1116	1116
AUD	60_70	UKBB	F5_PANIC	2.89787730952678	-12.0287643548681	1.57334453949306	-12.1504712768413	2.14692750696799	3.19721317452796	0.580923912017798	774.642328181041	1.00132539673444	1175.13808383232	1.00133335487915	1.00158662678889	6.08833278962363e-07	0.987610824596985	0.116121805359689	0.991750330590568	0.0320273823581123	0.00141218744756345	278	66791	217	181	137	82	57	26	4	1	1	1	1	1	65849	65885	65929	65984	66009	66040	999	1002	1002	1002	1002	1002
AUD	60_70	UKBB	F5_PHOBANX	1.50750887628064	-12.2189352549998	1.25308020863033	-12.2096865235516	2.36768116380817	-12.3906215064279	1.00157550086361	710.444083904645	1.00142261702897	988.408803973387	0.708856004701618	1582.49776078904	0.132288721711884	0.98627785158405	0.210825013455283	0.990144085547333	0.000837349458682731	0.993752797109388	472	66905	366	308	231	162	113	51	2	2	3	2	2	0	66016	66074	66151	66220	66269	66331	993	993	992	993	993	995
AUD	60_70	UKBB	F5_PSYCHDEV	-11.100485981237	2.57253524652856	-11.0398790769656	-11.0441287390323	-11.0328411549351	-11.3096140729254	805.571589634201	0.709125764050035	703.636715822142	846.115325696335	868.967029604318	1373.05926555942	0.989005786432277	0.000285895248550192	0.987481910072726	0.989585710923798	0.989869929677458	0.993428059043943	134	71520	98	77	62	47	33	16	2	2	0	0	0	0	70404	70425	70440	70455	70469	70486	1150	1150	1152	1152	1152	1152
AUD	60_70	UKBB	F5_SCHIZO	-11.5103569954057	-11.4381544171074	-11.4388826554305	2.37352312509847	2.32595067120768	-11.2072564563052	927.120429042784	749.59088915423	848.366744314842	1.00122751100101	1.00106914830012	1500.77905312176	0.990094382645574	0.987825395437814	0.989242115649701	0.0177586063094483	0.0201541030862808	0.994041752003701	180	71376	131	100	78	63	45	24	0	0	0	1	1	0	70281	70312	70334	70349	70367	70388	1144	1144	1144	1143	1143	1144
AUD	60_70	UKBB	F5_SEXDYS	-12.6019674418267	-12.5265583533053	1.39227324187421	1.57840680100423	-12.3330872572855	-12.0557654348063	1400.25568512369	999.065817200831	1.00154992038695	1.00134122444853	949.829261364796	1410.93567691235	0.992819326047465	0.989996168952963	0.164492845227326	0.114958377323264	0.989640134490048	0.993182543881207	195	70986	113	112	102	86	83	44	1	2	2	1	0	0	69930	69931	69941	69957	69960	69999	1137	1136	1136	1137	1138	1138
AUD	60_70	UKBB	F5_SLEEP	2.23448251057944	-11.4991919130315	-11.4843162224635	-11.4968346484267	-11.396156581195	-11.0963491453821	1.00140948101141	760.982670453401	909.10081798038	1076.65281679989	1152.33884863626	2004.94725658504	0.0256587825941988	0.987943643286731	0.989920903472884	0.99148010166893	0.992109378953379	0.995584142955837	153	71024	114	101	70	53	30	13	1	0	0	0	0	0	69927	69940	69971	69988	70011	70028	1135	1136	1136	1136	1136	1136
AUD	60_70	UKBB	F5_SOMATOFORM	-12.9143135734677	-12.928514161298	-12.9143259274046	-12.8768129449286	1.47648679204649	-12.9009282250979	1708.98871318351	1233.03229415408	1274.73151586807	1456.79606889572	1.00125608551766	1895.64265010856	0.993970683792323	0.991634223300541	0.991916756681784	0.992947484775491	0.140310827655548	0.994569982906541	284	66603	174	167	155	122	115	73	0	0	0	1	1	0	65731	65738	65750	65783	65790	65832	982	982	982	981	981	982
AUD	60_70	UKBB	F5_STRESSOTH	-12.1500099957782	-12.0861220163279	-12.0465248486957	-12.0315414705998	-11.9716637183165	-12.0677270270763	1605.86104614523	1194.66631287205	1299.59099385719	1473.85103563758	1437.04283447051	2346.62572204627	0.993963230553733	0.991928151351559	0.992604135770251	0.99348667244563	0.993353089460831	0.995896827283371	130	66611	80	75	63	49	35	18	0	0	0	0	0	0	65672	65677	65689	65703	65717	65734	989	989	989	989	989	989
AUD	60_70	UKBB	F5_SUBSNOALCO	3.38115172956293	3.19416737873881	3.05889486620899	2.95509982403459	2.26376851660332	2.07138142400326	0.251525863147237	0.218692791670349	0.254808751281299	0.299251845615607	0.422707105167123	1.00635481143247	3.40447456736823e-41	2.58210171166304e-48	3.35802332806493e-33	5.34546061136264e-23	8.53641272174485e-08	0.0395612187801766	4496	68660	3046	2731	2238	1723	1266	553	63	53	35	20	7	1	69876	70191	70684	71199	71656	72369	171	181	199	214	227	233
AUD	60_70	UKBB	F5_TOBAC	3.37078811430106	3.23787447419145	3.09877956980132	2.91837607504636	2.31046733839988	2.15171126849107	0.258000352763666	0.220029217533227	0.255972804631737	0.310701905802139	0.423306194748307	1.00663806047545	5.21487436520422e-39	5.11471352959865e-49	9.82929394449858e-34	5.83988469897934e-21	4.81129890352285e-08	0.0325555366515014	4458	68631	3018	2713	2228	1715	1259	548	61	52	34	19	7	1	69846	70151	70636	71149	71605	72316	164	173	191	206	218	224
AUD	60_70	UKBB	FALLS	1.51424070821273	1.60479284689946	1.10866913581064	0.519552072078507	0.607064861493923	0.773491011588704	0.263353396671608	0.198654151983736	0.305555976130362	0.502434182279605	0.502192758703592	0.708629617379219	8.93263109170037e-09	6.56622960318572e-16	0.00028521992618522	0.301103479669624	0.226728784050948	0.27503941264222	5538	67548	4362	3639	2556	1678	1127	516	53	40	18	8	6	2	67694	68417	69500	70378	70929	71540	977	990	1012	1022	1024	1028
AUD	60_70	UKBB	FE	-10.6441239840417	2.23811496365481	2.83396424335671	-10.4232547370321	-10.683744028353	-11.1404235687744	763.248396727692	1.00116797487148	1.00177364080988	1024.2258690178	939.972784208247	1742.00575090324	0.988873207009809	0.0253842825166862	0.00467014748984644	0.991880296397108	0.990931427995124	0.994897427076255	108	70296	78	67	44	27	22	12	2	2	1	0	0	0	69208	69219	69242	69259	69264	69274	1116	1116	1117	1118	1118	1118
AUD	60_70	UKBB	FEMHER_UNILATERAL	-11.9631565959609	2.16737042060343	-11.8729099107861	-11.8228126401415	-11.8075914416371	-11.7190901202436	1498.89059651419	1.00198849819336	1257.43019691258	1554.45386161363	1789.91530734109	2698.43708236048	0.993631879052221	0.0305358605728992	0.992466324754685	0.993931535083758	0.994736607623876	0.996534863924873	141	52775	109	100	78	55	34	12	0	1	0	0	0	0	52082	52091	52113	52136	52157	52179	725	724	725	725	725	725
AUD	60_70	UKBB	FEMINGHER_BILATERAL	0.926291641738199	-12.7909142849141	0.655819640164307	-12.7869907599564	-12.7638640581001	-12.8430760634442	1.00210216306946	725.636248031992	1.00196717948474	977.005460128061	1091.83416233007	1617.31114565445	0.35530489343789	0.985936280655992	0.51276908027462	0.989557631295247	0.990672706112774	0.99366406122007	356	52891	277	239	186	135	82	38	2	1	1	0	0	0	52238	52276	52329	52380	52433	52477	730	731	731	732	732	732
AUD	60_70	UKBB	FEMNINGHER_UNILATERAL	-11.9631565959609	2.16737042060343	-11.8729099107861	-11.8228126401415	-11.8075914416371	-11.7190901202436	1498.89059651419	1.00198849819336	1257.43019691258	1554.45386161363	1789.91530734109	2698.43708236048	0.993631879052221	0.0305358605728992	0.992466324754685	0.993931535083758	0.994736607623876	0.996534863924873	141	52775	109	100	78	55	34	12	0	1	0	0	0	0	52082	52091	52113	52136	52157	52179	725	724	725	725	725	725
AUD	60_70	UKBB	FE_MODE	-10.6441239840417	2.23811496365481	2.83396424335671	-10.4232547370321	-10.683744028353	-11.1404235687744	763.248396727692	1.00116797487148	1.00177364080988	1024.2258690178	939.972784208247	1742.00575090324	0.988873207009809	0.0253842825166862	0.00467014748984644	0.991880296397108	0.990931427995124	0.994897427076255	108	70296	78	67	44	27	22	12	2	2	1	0	0	0	69208	69219	69242	69259	69264	69274	1116	1116	1117	1118	1118	1118
AUD	60_70	UKBB	FG_CARDMYO	1.68018826951621	1.25169351111608	1.61585713758657	-11.6576696502679	-11.7050271402609	-11.8057853139436	1.00230856940049	1.00201710357836	1.00188161461252	908.173623792521	1037.53672669213	1603.11071778961	0.0936758481371292	0.211601513214851	0.106783092157462	0.989758324891767	0.990998812768908	0.994124193305048	260	54923	204	171	124	87	47	29	3	2	1	0	0	0	54369	54402	54449	54486	54526	54544	607	608	609	610	610	610
AUD	60_70	UKBB	FG_CEREBVASC	2.46319352245748	1.68925000981136	0.00387594841206908	1.16971884092144	2.27382113584097	1.73190541129148	0.319338774054187	0.367077825300848	1.00480779013182	0.713960514057338	0.457011264886212	1.00465832362381	1.22491844331855e-14	4.18683975892081e-06	0.996922245470697	0.101348226229403	6.51076811353826e-07	0.0847304035236772	1707	25065	1415	1048	728	469	305	126	23	14	7	7	6	1	25115	25482	25802	26061	26225	26404	219	228	235	235	236	241
AUD	60_70	UKBB	FG_CVD	1.64240527584514	0.895225520808568	0.782041880465986	0.842160041457372	0.410139073986721	0.556938383844489	0.169243734183477	0.182248711480228	0.214780837884352	0.24246115104655	0.310720699843572	0.453258961168691	2.88830809553904e-22	9.0101974973795e-07	0.000271459102790197	0.000513944533934368	0.186848180931789	0.219168502901785	15980	32867	12054	10388	7948	5765	3969	1793	114	76	52	31	15	5	36345	38011	40451	42634	44430	46606	334	372	396	417	433	443
AUD	60_70	UKBB	FG_DISVEINLYMPH	-0.238753752290362	0.995133608150584	1.26221474342915	1.61156990075494	-0.0339106546226037	0.854324522112332	1.00599814307573	0.421342070239706	0.420899633863944	0.420702719717162	1.00486281476209	1.00461340978006	0.812400625957284	0.0181855301221116	0.00271000952748714	0.000127798985349301	0.973079257449425	0.395102028877622	2884	24726	2222	1889	1475	1051	741	351	14	15	12	7	2	1	25169	25502	25916	26340	26650	27040	205	204	207	212	217	218
AUD	60_70	UKBB	FG_DOAAC	1.78866927014693	0.679095478583917	-14.5631491749778	-14.5083765627297	-14.4798501946793	2.85086649366644	0.512206349246831	0.715104554455974	1837.1186388791	2373.45604308248	2794.95799503474	1.00573165887348	0.000479261638867309	0.342292655035572	0.993675100811943	0.995122750385644	0.99586641471791	0.00458803063022992	1093	24273	946	729	465	279	155	50	6	3	1	1	1	1	24219	24436	24700	24886	25010	25115	195	198	200	200	200	200
AUD	60_70	UKBB	FG_HYPERTENSION	1.57911000367088	0.966803045289521	1.02904681568079	0.595859901290047	0.634629765588712	0.913719514471915	0.190994504125013	0.196310482286086	0.218914372204028	0.311816085397666	0.325212391394819	0.45332697828117	1.36419749788149e-16	8.44176871094674e-07	2.59294230758145e-06	0.0560130869868815	0.0510057151404535	0.0438432841032688	11444	31118	8774	7618	5669	4083	2729	1170	88	62	42	23	14	5	33377	34533	36482	38068	39422	40981	323	349	369	388	397	406
AUD	60_70	UKBB	FG_OTH	1.85021130589855	1.19085512586168	0.77634200554321	1.30263980698098	1.5912830945869	1.75480263471204	0.345657078315399	0.387545545795706	0.583635307384851	0.583439499234741	0.583170840455948	1.00336956521847	8.66338974064796e-08	0.00212051076190836	0.183457847623869	0.0255693636620758	0.00635895379129119	0.0803066521103175	2381	26439	2018	1491	988	597	343	110	21	12	7	6	4	1	26469	26996	27499	27890	28144	28377	312	321	326	327	329	332
AUD	60_70	UKBB	FG_OTHHEART	1.52865198660483	0.700429518478144	0.476574838189886	0.866148463425037	0.419113004768149	0.574771950265071	0.196798161897904	0.228888535662903	0.309225107269394	0.323553577592467	0.451936087036631	0.710188506233822	7.9978896378096e-15	0.00221238213651514	0.123270397056602	0.00742876938116794	0.353733271768356	0.418329333074605	7650	32643	6424	5056	3391	2137	1272	531	66	39	23	16	7	2	33353	34721	36386	37640	38505	39246	450	477	493	500	509	514
AUD	60_70	UKBB	FG_PULMHEART	1.84506092960271	-0.133678703312388	0.284122555595748	1.72418129741248	-11.8503624116937	-11.8407634598659	0.450203073536486	1.00115845341187	1.00119507196762	0.579334959164493	548.458048553547	971.979684500172	4.16220898273388e-05	0.893778967593997	0.776576365925247	0.00291902636921424	0.98276169783409	0.990280322898821	1137	70315	969	617	392	256	170	68	8	3	3	3	0	0	69353	69705	69930	70066	70152	70254	1122	1127	1127	1127	1130	1130
AUD	60_70	UKBB	FIBRO_COMORB	1.31761768021752	1.04536655814632	1.27479341953815	0.929090207845602	1.10791018198744	0.137583861953521	0.393426110539955	0.348485102489184	0.348627227692821	0.458983199279752	0.420141896283301	1.00495107565776	0.000810787727242485	0.00270205425921858	0.000255573874117108	0.0429458992240713	0.00836451782848739	0.891105072594386	4629	22287	3133	2744	2275	1777	1369	745	22	17	16	11	7	1	23535	23924	24393	24891	25299	25923	226	231	232	237	241	247
AUD	60_70	UKBB	G6_AD_WIDE	1.75002426847122	-11.0263575803923	-10.986686229227	-10.9560483594071	-10.5846643578595	NA	1.00118042375059	545.971593274447	766.781256382328	1215.01491712273	2765.47765987626	0	0.080470792313083	0.983887142554671	0.988568046877855	0.992805402429751	0.996946162402461	NA	197	71477	192	115	61	25	6	0	1	0	0	0	0	0	70341	70418	70472	70508	70527	70533	1140	1141	1141	1141	1141	1141
AUD	60_70	UKBB	G6_AD_WIDE_EXMORE	4.65978463886909	-12.0024008595964	-11.9844221695058	-11.9944258077299	-11.7392913193935	NA	1.04144366644725	3942.06051493751	5327.73086837766	8247.30604023531	16905.3370858298	0	7.66437060388136e-06	0.997570682767022	0.998205206383104	0.998839601228896	0.99944593837448	NA	197	40140	192	115	61	25	6	0	1	0	0	0	0	0	40104	40181	40235	40271	40290	40296	40	41	41	41	41	41
AUD	60_70	UKBB	G6_ALZHEIMER	1.76530921617052	-11.0401767790369	-11.0028481955642	-10.9613819717258	-10.5892780021537	NA	1.00118482272098	558.495172567347	776.893134308606	1218.43225693093	2772.62255326018	0	0.0778633728235098	0.98422866772035	0.988700235799293	0.992822088040461	0.996952704262685	NA	193	71481	188	112	59	24	6	0	1	0	0	0	0	0	70344	70420	70473	70508	70526	70532	1141	1142	1142	1142	1142	1142
AUD	60_70	UKBB	G6_ALZHEIMER_EXMORE	4.67689242530957	-12.0090411235725	-11.9860973254827	-11.9914113731792	-11.7215189530768	NA	1.0416447796471	4049.39482309982	5372.78416256699	8241.80932630576	16933.5138153603	0	7.12529158253558e-06	0.997633766309345	0.998220007769123	0.998839119149392	0.999447697721989	NA	193	40136	188	112	59	24	6	0	1	0	0	0	0	0	40099	40175	40228	40263	40281	40287	41	42	42	42	42	42
AUD	60_70	UKBB	G6_ALZHEIMER_INCLAVO	1.76530921617052	-11.0401767790369	-11.0028481955642	-10.9613819717258	-10.5892780021537	NA	1.00118482272098	558.495172567347	776.893134308606	1218.43225693093	2772.62255326018	0	0.0778633728235098	0.98422866772035	0.988700235799293	0.992822088040461	0.996952704262685	NA	193	71481	188	112	59	24	6	0	1	0	0	0	0	0	70344	70420	70473	70508	70526	70532	1141	1142	1142	1142	1142	1142
AUD	60_70	UKBB	G6_BELLPA	-11.9361233533552	-11.9512880463796	-11.948995479349	-12.0310655330721	-11.9909940137088	-12.2175485966889	1096.49556983966	836.115967159988	986.09358750664	1168.03739512311	1208.22048462264	1825.30561948941	0.991314638458095	0.98859557300039	0.990331865231845	0.991781742827499	0.992081518185124	0.99465945839268	209	63852	154	126	96	70	48	27	0	0	0	0	0	0	62914	62942	62972	62998	63020	63041	993	993	993	993	993	993
AUD	60_70	UKBB	G6_CARPTU	0.0774476255682758	-0.550138502015197	0.787030084255781	0.601697762424228	-0.0687483669825063	-11.7006655422068	1.00160284108631	1.00137038314043	0.579645401603467	0.709096559431817	1.00121578996343	506.637341396391	0.938366047032185	0.582740831385395	0.174533967948402	0.396136545888274	0.945256369992017	0.981574689052256	1658	64645	1104	1031	878	744	562	305	5	4	5	3	1	0	64194	64267	64420	64554	64736	64993	1000	1001	1000	1002	1004	1005
AUD	60_70	UKBB	G6_CERCYST	1.12483617412953	0.737135737580178	1.1148369776755	1.42043380394912	1.48471707421365	-9.86949028087808	1.00155710781427	1.00134918500733	1.00141670321179	1.00140550735826	1.0010633108727	500.680750794498	0.261400374356143	0.461643953325546	0.265596858121203	0.156062293046821	0.13803720905935	0.984273004389271	594	68433	466	314	243	171	112	48	3	2	1	2	1	0	67481	67633	67704	67776	67835	67899	1077	1078	1079	1078	1079	1080
AUD	60_70	UKBB	G6_CPETAL	2.10972494384854	1.37095749093418	0.618315527862678	-11.7509959777774	2.21513741647743	-11.5804059881525	0.502621709054933	0.579462205025584	1.0012660397541	570.408589826931	0.579064894407991	1001.65846932134	2.69948012731155e-05	0.0179856429355634	0.536882756437591	0.98356393069822	0.000130575878879797	0.99077567694266	661	71054	511	368	268	194	123	58	9	5	3	3	3	0	70062	70205	70305	70379	70450	70515	1133	1137	1139	1139	1139	1142
AUD	60_70	UKBB	G6_DEGENOTH	2.93528446440034	2.81149158191831	-11.3072293444794	-11.3098586792115	-11.3875128014572	-11.3293292422324	0.579547983625649	0.57936363661588	947.655341131351	1248.17297851758	1369.76776600047	2355.22081075033	4.08866974335954e-07	1.21777370919873e-06	0.990480030806521	0.992770362523619	0.99336689312113	0.99616194711569	197	70234	167	104	50	29	18	8	6	3	0	0	0	0	69173	69236	69290	69311	69322	69332	1085	1088	1091	1091	1091	1091
AUD	60_70	UKBB	G6_DEMYEL	-11.9282853451146	-11.9462245437442	-11.9324633181111	-11.9649834429668	-11.9049311409932	-11.9691856655238	1607.47196834158	1158.37315379375	1219.32474041831	1358.72159792002	1337.1622736291	1935.37816792397	0.994079332294883	0.991771615964311	0.992191927239246	0.992973871770387	0.992896422927931	0.995065580603392	129	71325	73	66	65	54	37	23	0	0	0	0	0	0	70233	70240	70241	70252	70269	70283	1148	1148	1148	1148	1148	1148
AUD	60_70	UKBB	G6_DIABETNEUR	2.31693794980013	1.24726645405029	-11.1321625139757	-11.1416639722694	2.60494905950252	-11.2920289336834	0.709234846270708	1.00136516731387	615.883426069789	808.139787935944	1.00131746303619	1302.26843440919	0.00108765318421264	0.212923753450823	0.985578931666466	0.989000071294305	0.00928112065195128	0.993081593312871	235	63955	191	139	91	56	32	13	4	2	1	1	1	0	62995	63047	63095	63130	63154	63173	1000	1002	1003	1003	1003	1004
AUD	60_70	UKBB	G6_DISBROTHUNS	-11.0223719837186	-10.9428115275693	2.19743706491425	2.61355566826305	2.80383478714991	-11.0266071490395	709.905130281305	598.058601698232	1.00139552862629	1.00134764099515	1.00118136996866	1605.02611517366	0.987612109407079	0.985401742921468	0.0282084794590989	0.00905320931141848	0.0051019345274299	0.99451853754121	171	68104	139	88	67	45	24	10	1	1	1	2	1	0	67078	67129	67150	67172	67193	67207	1057	1057	1057	1056	1057	1058
AUD	60_70	UKBB	G6_DYSTON	-11.065274373812	-11.0184656431519	-10.983576453693	3.57491126924606	-10.9197421683432	-11.1032157569683	895.837648796452	675.971012628703	805.85579333806	0.709022200944297	1015.87063759623	1180.82968819827	0.990144880491793	0.986994894512838	0.989125405785976	4.60618842289177e-07	0.991423587235347	0.992497687030648	121	69174	92	81	56	39	29	19	2	2	2	2	0	0	68098	68109	68134	68151	68161	68171	1103	1103	1103	1103	1105	1105
AUD	60_70	UKBB	G6_EPIPAROX	1.2759826356842	0.881844941151344	0.826609436122781	0.843180639209488	1.19517250011822	0.393200195889079	0.320851756070346	0.293123532451541	0.337221932553041	0.381345025183789	0.319753129226269	0.708668959129174	6.98311383507558e-05	0.00262591524208621	0.0142367873218387	0.0270309728945835	0.000185639244165673	0.579001874238611	4187	64904	2883	2546	2097	1655	1237	645	36	30	21	18	12	2	65124	65461	65910	66352	66770	67362	1048	1054	1063	1066	1072	1082
AUD	60_70	UKBB	G6_EPLEPSY	2.30274512805964	1.39710500619728	2.11717349782272	1.36163145793005	-11.6991269374789	-11.6599886851528	0.580043649195416	0.709062167981465	0.579914915787656	1.00137099725134	683.072078610951	1159.6271854808	7.18872773767946e-05	0.0487975669387493	0.000261389435146699	0.17390359843258	0.986335122307469	0.991977449040651	461	62975	352	282	204	146	98	45	8	5	3	1	0	0	62078	62148	62226	62284	62332	62385	998	1001	1003	1005	1006	1006
AUD	60_70	UKBB	G6_FACOTH	-12.4544473130924	-12.4513564485028	-12.5019839724398	-12.5366795039863	-12.5518652526249	2.13251527230952	1183.99981984913	874.015069690803	1006.65863973055	1115.18925354394	1118.48970984816	1.00113017217903	0.991607238612202	0.988633595256742	0.990091096248735	0.991030569650445	0.991046203463518	0.0331627076184127	317	63870	223	189	149	125	89	50	0	0	0	0	1	1	62972	63006	63046	63070	63106	63145	992	992	992	992	991	991
AUD	60_70	UKBB	G6_HCOTHUNS	-10.7620497456209	-10.7717351757963	2.82836455710966	-10.5173233934012	-10.2746033524755	-10.4746198690678	868.84022686851	665.080210759331	1.00121625539643	987.227820299882	1161.81239358686	2217.07769293114	0.990117108423915	0.987077911330637	0.00472911348468001	0.991499985056332	0.992943920575646	0.996230395349225	105	71405	88	62	37	26	17	3	1	1	1	0	0	0	70273	70299	70324	70335	70344	70358	1148	1148	1148	1149	1149	1149
AUD	60_70	UKBB	G6_HEADACHE	1.38294430135341	-11.9229823655866	0.78239176387741	0.878106939740924	0.734167635494391	1.60720294426726	1.00197624654511	549.965358844276	1.00160239373136	1.00158251701612	1.00147723391666	1.00151922675706	0.167519948097091	0.982703604422012	0.434720116971303	0.380639003710552	0.463506772478814	0.108545543847747	532	62617	314	302	279	248	229	119	2	2	3	3	2	1	61846	61858	61881	61912	61931	62041	987	987	986	986	987	988
AUD	60_70	UKBB	G6_HEMIPLE	2.42714840912536	1.72259305520743	1.08542097242056	-10.8734847205636	1.66878793020717	-10.7536056433811	0.50260463787765	0.579370832373495	1.0011629048283	497.27211574889	1.00104786849392	765.560139669848	1.37123638424639e-06	0.00294699592314615	0.278293776111308	0.982554633587182	0.0955062345883769	0.988792710955694	457	70869	371	260	174	116	76	39	9	5	2	1	1	0	69824	69935	70021	70079	70119	70156	1122	1126	1129	1130	1130	1131
AUD	60_70	UKBB	G6_HYDROCEPH	2.29779574696509	-11.5190164406383	2.32740707332555	-11.4983194662294	-11.3642874281806	-11.404623500308	1.00154174540531	812.50704965208	1.0012294295287	1213.6757890053	1558.53330550674	2561.7768365946	0.0217756499869878	0.988688667369265	0.0200960776435635	0.992440984305368	0.994182152474664	0.996447956424022	168	68066	142	92	59	40	22	6	2	1	1	0	0	0	67042	67092	67125	67144	67162	67178	1048	1049	1049	1050	1050	1050
AUD	60_70	UKBB	G6_MIGRAINE	1.83936824003374	0.845143760054827	0.361456180623157	0.583697036188136	1.22791319901899	-10.9307409159543	0.580427431917861	0.709173176191414	1.00163686473899	1.00166166464963	0.709135582898446	422.446243690166	0.0015297010012134	0.233366682460904	0.718200000724972	0.560075925079474	0.0833513330155212	0.979357145531483	1039	62953	658	588	498	412	327	188	7	4	3	3	2	0	62338	62408	62498	62584	62669	62808	989	992	993	993	994	996
AUD	60_70	UKBB	G6_MONOOTHUNS	-11.1348193166221	-11.1606778787331	-11.1039871431094	-11.1937430212658	2.80730427080608	-11.4339293849672	1000.47384009302	738.18801978681	884.60322040043	1074.67722152721	1.00173008745568	1403.95236974395	0.99112009064523	0.987937228612146	0.989984812351656	0.991689455156281	0.00507151688565469	0.993502019673589	115	63764	81	73	53	36	23	15	1	1	1	1	1	0	62812	62820	62840	62857	62870	62878	985	985	985	985	985	986
AUD	60_70	UKBB	G6_MS	-11.9655001960739	-11.9730387987215	-11.9268511250778	-11.9290750171257	-11.8602515206204	-11.8669663417843	1715.83182691354	1306.26041134191	1413.99196346736	1526.21367446117	1422.50906938089	2051.43054847438	0.994435928778699	0.992686780555281	0.99327002007341	0.993763698996554	0.993347668466552	0.99538448112336	109	70685	66	51	49	41	32	19	0	0	0	0	0	0	69593	69608	69610	69618	69627	69640	1135	1135	1135	1135	1135	1135
AUD	60_70	UKBB	G6_MYONEU	-11.1694538291041	1.87764296606187	-11.1236212409121	-11.0784169621909	-11.0039948701386	-11.0735364417927	842.994857279754	1.00115821509012	802.654889283338	923.159990255953	904.675532721824	1948.38246153433	0.989428554710063	0.0607279874193806	0.988942842464376	0.990425185463016	0.990295193355962	0.995465286529338	137	71471	106	89	59	42	34	13	1	1	0	0	0	0	70355	70372	70402	70419	70427	70448	1146	1146	1147	1147	1147	1147
AUD	60_70	UKBB	G6_NERPLEX	1.01766916825246	0.126531819184333	0.829572511889829	-0.162203364700074	-0.566348732329753	-0.464637751375823	0.35779956218118	0.411350710953296	0.320125900668233	0.579583049472624	0.708668036348559	1.00110048681573	0.00445169778337445	0.758386090275793	0.00955878332466471	0.779583258749945	0.424189801373915	0.642556768694153	4897	66227	3288	2962	2560	2172	1669	851	26	18	12	5	3	1	66771	67097	67499	67887	68390	69208	1039	1047	1053	1060	1062	1064
AUD	60_70	UKBB	G6_NEUATR	-11.1204135681082	-11.0962535214446	-11.0193311035705	-10.9912531512902	-10.9423277298219	-11.2186318024537	761.63252225222	687.113508192411	830.087283035509	1104.75644554679	1185.00542559293	2450.76808572595	0.98835069302774	0.987115455519247	0.989408468104204	0.992061954872949	0.992632446995686	0.996347617753121	150	71489	125	82	50	29	20	8	0	0	0	0	0	0	70367	70410	70442	70463	70472	70484	1147	1147	1147	1147	1147	1147
AUD	60_70	UKBB	G6_NEUINFL	-11.280161992935	-11.241965239915	2.13220664041589	-11.1983260965605	-11.1918834809735	-11.3357767824155	837.033149324163	638.918742710128	1.00128433321563	906.012288090106	931.033050330992	1659.96494983533	0.989247744028287	0.985961708294064	0.033215254759454	0.990138385403049	0.990408916232303	0.994551348218235	180	71065	130	108	77	55	41	17	1	1	1	0	0	0	69971	69993	70024	70046	70060	70084	1143	1143	1143	1144	1144	1144
AUD	60_70	UKBB	G6_NEURO	1.06397673649884	0.671739807946483	0.827533253585034	0.448946691841505	0.638994387192887	0.0436895505109893	0.242504373472457	0.224597844662837	0.235505843905598	0.320716190172009	0.292988489069282	0.579487980426221	1.14685340769001e-05	0.00278196660215396	0.000441654769551267	0.161565588537754	0.0291868265871322	0.93990173582969	9733	57771	6907	5893	4739	3783	2842	1468	64	50	33	23	15	3	59650	60664	61818	62774	63715	65089	883	897	914	924	932	944
AUD	60_70	UKBB	G6_NEURODEG	2.67244623521803	1.98646590098831	-11.2108605326084	-11.1692328655724	-11.2506987109016	-11.3112609916346	0.449804375916735	0.579134315269722	603.353878854345	867.434929627319	1175.22571044388	2301.60434570614	2.82680472777578e-09	0.000603446061321211	0.985175436565851	0.989726592847238	0.992361789223243	0.996078802946383	396	71389	358	222	113	54	26	9	8	3	0	0	0	0	70288	70424	70533	70592	70620	70637	1131	1136	1139	1139	1139	1139
AUD	60_70	UKBB	G6_NEUROOTH	1.34304420471967	0.942932991823899	-12.1172200448945	-12.0983109339848	-12.0832865978153	2.72871257766342	1.0014459269601	1.00129257090468	798.434916111956	945.55161280679	1054.12780568749	1.0013313433966	0.179886343147141	0.346338185372276	0.987891597063645	0.989791364113999	0.990854186144578	0.00642850216811523	383	68234	306	204	158	109	68	31	2	1	1	1	1	1	67254	67356	67402	67451	67492	67529	1055	1056	1056	1056	1056	1056
AUD	60_70	UKBB	G6_OTHNEU	0.754812290837718	1.14485318139236	0.22530504400714	1.33022589047895	1.2039710090856	0.983454329310898	0.579615772380985	0.380959798377554	0.708762677503723	0.502284451229695	0.579071357195138	1.0009862879788	0.192826426817649	0.00265422773192758	0.750572149468599	0.0080885323753006	0.0376043912830161	0.325860813625691	1987	69859	1582	1172	873	585	376	166	16	13	8	8	4	1	69138	69548	69847	70135	70344	70554	1110	1113	1118	1118	1122	1125
AUD	60_70	UKBB	G6_PARKINSON	-12.1493937192178	0.802993435582942	-12.114134088984	-12.1533537666113	-12.1495894304417	-12.1503689579191	781.376892744704	1.00110862669604	785.353755396839	1097.15134517274	1148.95151521	1828.79196744587	0.987594433395059	0.422492684843178	0.987693065440293	0.991161861972024	0.991562925817207	0.994698948458988	324	71227	281	221	149	75	52	21	1	1	0	0	0	0	70124	70184	70256	70330	70353	70384	1145	1145	1146	1146	1146	1146
AUD	60_70	UKBB	G6_PARKINSON_EXMORE	-12.5094724439591	5.03322487027945	-12.379349827007	-12.1713857173269	-12.4126840387012	-12.6161682148672	7523.65097859821	1.10803685801526	6943.42836693536	10210.8327390353	10319.026691819	14312.5240922918	0.998673368773169	5.55987479588291e-06	0.998577462552364	0.99904891611724	0.999040230550809	0.999296682788679	324	39773	281	221	149	75	52	21	1	1	0	0	0	0	39799	39859	39931	40005	40028	40059	16	16	17	17	17	17
AUD	60_70	UKBB	G6_PARKINSON_INCLAVO	-12.1493937192178	0.802993435582942	-12.114134088984	-12.1533537666113	-12.1495894304417	-12.1503689579191	781.376892744704	1.00110862669604	785.353755396839	1097.15134517274	1148.95151521	1828.79196744587	0.987594433395059	0.422492684843178	0.987693065440293	0.991161861972024	0.991562925817207	0.994698948458988	324	71227	281	221	149	75	52	21	1	1	0	0	0	0	70124	70184	70256	70330	70353	70384	1145	1145	1146	1146	1146	1146
AUD	60_70	UKBB	G6_PLANTAR	-12.5821834133236	-12.5809344208438	1.58985169896467	-12.5531533173701	-12.5545659228699	-12.4688780110044	1481.37806129569	1095.94930746155	1.00177080928509	1323.33068045657	1384.30178088842	2366.11081995315	0.993223195722049	0.990840896743702	0.112503279453002	0.992431357364249	0.992763892138347	0.995795345203246	321	63764	225	207	189	155	102	44	1	1	1	0	0	0	62874	62892	62910	62944	62997	63055	985	985	985	986	986	986
AUD	60_70	UKBB	G6_POLYNEU	2.08306308742279	1.12705450417489	1.14755257931364	0.910040777008783	-11.7273316281054	-11.7239920688978	0.450219238472121	0.579433264706554	0.708741189600371	1.00114198878197	638.495266727627	1019.4163242994	3.71403734710404e-06	0.0517631804517352	0.105416728398743	0.363348697371311	0.98534596690637	0.990823978552535	741	71108	609	476	310	193	122	50	11	6	3	1	0	0	70094	70227	70393	70510	70581	70653	1135	1140	1143	1145	1146	1146
AUD	60_70	UKBB	G6_POLYOTHUNS	2.22080695485737	1.28081138386922	1.32112818222135	1.1215572969995	-11.7875555868384	-11.7340071942368	0.450248949173471	0.579407498303591	0.708735011354722	1.00117937891939	727.188523485288	1111.26163791336	8.1226254833367e-07	0.0270667586127169	0.0623125663225876	0.262613158111787	0.98706704458436	0.991575153067673	648	71031	530	411	269	164	103	43	11	6	3	1	0	0	70010	70129	70271	70376	70437	70497	1128	1133	1136	1138	1139	1139
AUD	60_70	UKBB	G6_POSTVIRFAT	-11.6791580910815	1.83544021062965	-11.5989399496503	-11.6731173161266	-11.7110262701447	-11.735860443747	1130.32823800852	1.00166074351488	925.067462244327	1059.25203208914	1037.60753240283	1799.45578068044	0.991755975121202	0.0668922844139051	0.989996002454719	0.991207369646539	0.990994814147222	0.994796318100941	224	67961	152	136	121	94	69	29	1	1	0	0	0	0	66984	67000	67015	67042	67067	67107	1048	1048	1049	1049	1049	1049
AUD	60_70	UKBB	G6_RLS	-12.121049189676	-12.105234908795	2.00413823089697	-12.1265154816402	-12.2603879222037	-12.0489841674742	1219.07605007287	932.2387589846	1.00118323251004	1475.84648497645	1671.1066189917	2902.088404771	0.99206691111477	0.989639662023595	0.0453095091711462	0.993444134801855	0.994146222411652	0.996687326683377	174	71523	143	125	82	52	32	9	1	1	1	0	0	0	70403	70421	70464	70494	70514	70537	1150	1150	1150	1151	1151	1151
AUD	60_70	UKBB	G6_ROOTPLEXOTHUNS	1.35142513937846	-0.287270098392202	1.55939301783091	0.287193640484328	-12.1123668035386	-12.1019414922489	0.580076711316258	1.00132743604199	0.450072909898807	1.00130461746104	528.665138365943	864.01553062196	0.0198201503266363	0.774197105663019	0.000530711866825434	0.774250568797978	0.981721085180654	0.988824695606603	1216	64625	893	751	614	465	295	123	9	6	5	1	0	0	63939	64081	64218	64367	64537	64709	1000	1003	1004	1008	1009	1009
AUD	60_70	UKBB	G6_SLEEPAPNO	0.876838739604276	0.633324960986538	1.11908268698251	1.23550141713909	1.54690839980265	0.814475114876765	0.580184934664598	0.502918454243049	0.450415714440901	0.502848175059031	0.44981887038993	1.00118141294588	0.130709730501852	0.207922171608368	0.0129713411097916	0.0140100010199817	0.000583956879820709	0.415923412010474	1521	63241	1094	960	766	552	365	172	15	13	12	10	6	1	62647	62781	62975	63189	63376	63569	1006	1008	1009	1011	1015	1020
AUD	60_70	UKBB	G6_SLEEPAPNO_INCLAVO	0.8327868942534	0.594728025542684	1.07866880013222	1.19577032473764	1.50560243661952	0.780913294497074	0.579810403925836	0.502541605368627	0.450008177230862	0.502481655235973	0.449492040236277	1.00103539373657	0.150914437741113	0.236634664188086	0.0165300039811042	0.0173253595075811	0.000809388024024371	0.435328733417627	1521	70732	1094	960	766	552	365	172	15	13	12	10	6	1	70017	70151	70345	70559	70746	70939	1127	1129	1130	1132	1136	1141
AUD	60_70	UKBB	G6_SLEEPDISOTH	0.979545762644572	0.0985244860707504	0.59023857940946	0.154709035733126	1.28936561457063	0.33080420023795	0.503176290372604	0.579860403294952	0.502815734760879	0.70903037728237	0.411132427280073	1.00116758815108	0.0515677368783801	0.865080367394674	0.240448476509907	0.827274815323023	0.00171192057327616	0.741083834588959	2157	63374	1461	1321	1117	906	653	333	12	11	9	8	7	1	63050	63190	63394	63605	63858	64178	1008	1009	1011	1012	1013	1019
AUD	60_70	UKBB	G6_SPINOTH	1.97472985855148	1.68631106250161	-10.8017695528062	-10.8260321838323	-11.0375809478497	-11.0092584774344	1.00161411573869	1.00132192307826	584.610101095719	846.379648956995	1071.40520087172	1083.78285337018	0.0486612794582433	0.0921652753044235	0.985258423049336	0.989794546206586	0.991780365033387	0.991895086483446	191	68040	155	91	72	36	20	16	2	1	0	0	0	0	67018	67082	67101	67137	67153	67157	1056	1057	1058	1058	1058	1058
AUD	60_70	UKBB	G6_TIA	-11.7338234165109	1.43310393449829	0.379781383978628	2.24576550253142	1.63477955945082	-11.8700580221331	471.159022444324	0.502339822099339	1.00118131536554	0.502338843180326	0.708557152095081	979.025481813616	0.980131402739424	0.0043328044564713	0.704440395364093	7.79935864325226e-06	0.0210439484974071	0.990326396835818	662	68644	532	461	337	217	141	60	9	9	6	6	2	0	67707	67778	67902	68022	68098	68179	1058	1058	1061	1061	1065	1067
AUD	60_70	UKBB	G6_TRINEU	-10.8101020110706	2.3107564871368	-10.7253519880496	-10.8661986874799	-10.8101327623696	-10.5398404690773	900.326465575546	1.00143222147394	918.600553530457	1134.11510706143	1192.98267162004	2139.07614995226	0.990420134709554	0.0210296516134095	0.990684309628937	0.992355414838285	0.992770121308385	0.996068610294329	120	63807	95	81	51	34	22	9	1	1	0	0	0	0	62845	62859	62889	62906	62918	62931	986	986	987	987	987	987
AUD	60_70	UKBB	G6_ULLNLE	1.55369789153017	0.915215176421788	-12.286922270129	-12.3127702168094	-12.3069933019097	-12.300984734181	1.00188160647767	1.00156123767182	839.943345663536	979.202043136849	970.356798893129	1303.18795828793	0.120954430938688	0.360827971755778	0.988328741452225	0.989967432723468	0.989880735926293	0.992468760936303	280	63800	190	178	142	110	86	50	2	1	0	0	0	0	62904	62916	62952	62984	63008	63044	984	985	986	986	986	986
AUD	60_70	UKBB	G6_XTRAPYR	-13.0813574513545	-13.0549177181886	1.07302565809943	1.53768637034213	-13.0013820345268	-13.0197639280409	748.320134513643	573.208487277482	0.579151094300798	0.579209986058138	860.576133370462	1306.80157007769	0.986052918927097	0.981829618565692	0.063917341099953	0.00793555643167684	0.987946206051962	0.992050746645625	1099	70433	882	750	544	357	264	115	5	6	6	3	0	0	69513	69645	69851	70038	70131	70280	1132	1131	1131	1134	1137	1137
AUD	60_70	UKBB	G6_XTRAPYROTH	-13.0275717701459	-13.0139634186758	1.48065763910437	0.784774444978137	-12.9744148886594	-12.9752042023511	943.981673065819	705.159425767023	0.579180893513063	1.00109376815565	1006.30148833274	1596.46209555462	0.988989014582457	0.985275597697745	0.0105740681593555	0.433088801329463	0.989713024733438	0.993515285354991	695	69629	540	483	364	256	191	81	3	4	4	1	0	0	68665	68722	68841	68949	69014	69124	1116	1115	1115	1118	1119	1119
AUD	60_70	UKBB	GENERALI_SKIN_ERUPT_DRUGS_MEDICAM	-10.9983032582564	-10.948154199259	-10.9223569902892	-10.8907014178148	-10.9905019091443	-10.7347887892441	844.65620773011	688.099557642962	843.587283198876	1106.39893527067	1471.38880986104	2846.64511280475	0.989611005854316	0.987305623784821	0.989669668211406	0.992146248592324	0.994040276650379	0.996991159207158	111	71518	91	69	52	29	12	4	0	0	0	0	0	0	70387	70409	70426	70449	70466	70474	1151	1151	1151	1151	1151	1151
AUD	60_70	UKBB	GOUT	0.988137221349991	1.26963014538795	1.28304102943423	1.40772908250598	0.810955210636357	-11.8749580494485	0.503582381929701	0.337969403280837	0.382037869323278	0.411931791195139	0.579740539530449	558.691262997041	0.049737384851554	0.000172208389949402	0.000783913319876381	0.000632260482586952	0.161865648356704	0.983042275850372	1659	60539	1246	1071	827	625	455	188	22	20	12	9	3	0	60078	60253	60497	60699	60869	61136	852	854	862	865	871	874
AUD	60_70	UKBB	GOUT_COMORB	1.45970038140575	0.849891015746726	1.01204572087577	0.621636991827623	0.493964951749076	0.771116210733522	0.191870012448384	0.19717774709158	0.208830107524572	0.289025259711416	0.325674374126123	0.453651346096507	2.7889411661487e-14	1.63049028529486e-05	1.25808420068507e-06	0.0314915893447115	0.129331098885057	0.0891686956198739	12560	28508	9539	8312	6280	4544	3052	1326	92	66	48	25	14	5	31130	32357	34389	36125	37617	39343	307	333	351	374	385	394
AUD	60_70	UKBB	GOUT_IDIOP_NOS	1.44212254881601	1.56600575239372	0.278977510389114	0.0473387075803595	1.87143579559758	1.41576180806204	0.411552154257563	0.305432148610143	0.708806665977107	1.00123426871579	0.449750508679639	1.00106142090555	0.000458142221796981	2.94113533002353e-07	0.693885541878328	0.962289788259256	3.1678326573412e-05	0.157285376646178	1276	70867	1043	859	577	366	214	86	19	16	7	6	6	1	69988	70172	70454	70665	70817	70945	1093	1096	1105	1106	1106	1111
AUD	60_70	UKBB	GOUT_NOS	1.55140646702955	1.67490282269581	0.38894349514948	0.171054881508327	2.0012786343733	1.51737419182561	0.412396068765896	0.306431172027072	0.709233230758206	1.00153985373577	0.450374805274356	1.00131981492316	0.000168605077074896	4.60727697896435e-08	0.583417284773432	0.864387408593623	8.84722667979017e-06	0.129677672736272	1250	60939	1026	843	565	358	205	84	19	16	7	6	6	1	60270	60453	60731	60938	61091	61212	874	877	886	887	887	892
AUD	60_70	UKBB	H7_AMBLYANOPSIA	-11.9834791919911	1.27458955346132	-12.0217485608618	-12.227610750646	-12.1126006161119	-11.9505344878995	901.666855612339	1.00111130667076	946.220143159001	1388.92302267221	1559.38779037238	2332.87559787834	0.989396137274715	0.202956068267274	0.989863131117969	0.992975783646398	0.993802465365083	0.995912724507453	246	68463	211	162	106	51	33	17	1	1	0	0	0	0	67427	67476	67532	67587	67605	67621	1070	1070	1071	1071	1071	1071
AUD	60_70	UKBB	H7_ASTIGMATISM	1.69013078356695	-11.922167783801	-11.9675087920909	-12.062830475121	-11.9378136251793	-11.84094413844	0.70890023013322	637.136211032173	1104.40044648704	2175.02803679628	2533.13352534656	3985.14125398628	0.017118209740142	0.985070761406191	0.991354129150359	0.995574909062221	0.996239850039902	0.997629270329502	495	69689	468	278	109	25	14	4	2	0	0	0	0	0	68606	68796	68965	69049	69060	69070	1108	1110	1110	1110	1110	1110
AUD	60_70	UKBB	H7_BLEPHAROCHALASIS	-11.8268008415373	-11.7596899701135	-11.7371232043496	-11.7191236744937	-11.6231660599958	-11.8086637259022	1108.17149854256	810.109117848925	967.85001142504	1068.01207952127	1138.13427770175	1847.0099854444	0.991484853493195	0.98841817065763	0.990324286048585	0.991245117550428	0.991851766766554	0.994898843884202	179	64131	140	131	93	77	52	19	0	0	0	0	0	0	63148	63157	63195	63211	63236	63269	1022	1022	1022	1022	1022	1022
AUD	60_70	UKBB	H7_BLINDANDVISIMPAIRMENT	1.0838407155843	1.2809218175575	0.86526787927801	-11.0985054714083	1.49879068462189	-11.0298765033107	1.00136356064361	0.708805023586754	1.00110137474983	501.129923067516	1.00101897879293	864.299424811294	0.279090442576711	0.0707378346489897	0.387414354111482	0.98233072521878	0.134324317252802	0.989817962332413	447	68725	347	289	218	142	96	47	3	4	2	1	1	0	67736	67794	67865	67941	67987	68036	1086	1085	1087	1088	1088	1089
AUD	60_70	UKBB	H7_BLINDMONOCULAR	-11.128149452652	2.51621343251191	-11.1775055135712	-11.2703569229055	-11.276911628933	-11.4936707351517	820.773945130445	0.708945215182879	783.678593606196	1048.53785668717	1112.04516384847	2266.5287373591	0.989182518922928	0.000386351577589173	0.988620262460386	0.991423990488515	0.991909034123388	0.995953908295539	112	68283	91	72	52	32	20	7	2	2	0	0	0	0	67227	67246	67266	67286	67298	67311	1075	1075	1077	1077	1077	1077
AUD	60_70	UKBB	H7_CATARACTOTHER	0.381707880978235	0.593798343859248	0.181363908672707	1.14781850393024	0.747258715573109	-11.9963584869758	0.411518147560705	0.292813277325729	0.449881845268762	0.356955307076538	0.502157949226133	520.71263685105	0.353635718545115	0.0425696537513961	0.686847620597966	0.00130181004039101	0.136725851292144	0.981619684465839	5324	60937	4639	3816	2456	1500	836	289	30	26	16	12	4	0	60684	61507	62867	63823	64487	65034	908	912	922	926	934	938
AUD	60_70	UKBB	H7_CATARACTSENILE	1.33835056610655	0.327735734211018	0.492910239871753	1.31675763979611	0.82308616981998	-10.9998539136462	0.305973777084913	0.411210986464679	0.502431947911669	0.449953404475309	0.708712821014885	479.180941994085	1.21951525389843e-05	0.42545021498591	0.32656869647087	0.00342875436892403	0.24548666814521	0.981685743139951	3599	60122	3239	2540	1521	814	433	133	27	16	10	7	2	0	59572	60271	61290	61997	62378	62678	883	894	900	903	908	910
AUD	60_70	UKBB	H7_CHALAZION	-12.1242367192419	-12.1084964706181	1.40210172539847	1.6298436088659	-12.0280268165227	-12.076015043923	1036.80861506796	771.59122950064	1.00126832139777	1.00134555056676	982.277853983051	1295.06025863266	0.990669906980874	0.987479399070856	0.161415819486467	0.103598374156099	0.99023011968514	0.992560094198842	237	64064	164	149	122	103	75	45	1	1	2	1	0	0	63113	63128	63155	63174	63202	63232	1023	1023	1022	1023	1024	1024
AUD	60_70	UKBB	H7_CHOROIDRETINA	1.06449959499189	0.654408604118838	-0.00950847438570915	0.402982963160219	0.178472514342253	-12.0159958465398	0.381182012839425	0.356666293133986	0.579204799034963	0.579238498955388	0.708460967472968	520.940919403404	0.00522817643690238	0.0665364550781057	0.986902173170951	0.486609437586659	0.801106143501786	0.981597668491798	3066	68268	2465	2119	1550	1048	674	288	19	13	7	5	2	0	67778	68124	68693	69195	69569	69955	1072	1078	1084	1086	1089	1091
AUD	60_70	UKBB	H7_CONJUNCTIVA	0.291697968476068	-1.06221201683151	-0.926937144778731	-0.736089694246526	-0.721058117916888	-11.8681898425162	0.709128531569171	1.00119925736827	1.00115208374272	1.00114637203635	1.00100296987567	412.411107467171	0.680818033924419	0.288717316213305	0.354513302166217	0.462189184616748	0.471318364310259	0.977041989381549	2359	67000	1643	1572	1391	1178	908	455	6	4	3	2	1	0	66639	66710	66891	67104	67374	67827	1071	1073	1074	1075	1076	1077
AUD	60_70	UKBB	H7_CONJUNCTIVITIS	0.0954438020455847	-0.564703379140772	-12.883844719783	-0.301250490597484	-0.318089973962258	-12.815342352296	1.00154279997758	1.00126675422348	495.404516280698	1.00116971307376	1.00102427761827	786.305224544455	0.924079101650606	0.57276165659711	0.979251981413434	0.763491874604057	0.750663584776067	0.986996511256561	1538	66632	1039	997	917	803	630	330	4	3	2	2	1	0	66061	66103	66183	66297	66470	66770	1066	1067	1068	1068	1069	1070
AUD	60_70	UKBB	H7_CONJUNCTIVITISACUNONATOPIC	0.0954438020455847	-0.564703379140772	-12.883844719783	-0.301250490597484	-0.318089973962258	-12.815342352296	1.00154279997758	1.00126675422348	495.404516280698	1.00116971307376	1.00102427761827	786.305224544455	0.924079101650606	0.57276165659711	0.979251981413434	0.763491874604057	0.750663584776067	0.986996511256561	1538	66632	1039	997	917	803	630	330	4	3	2	2	1	0	66061	66103	66183	66297	66470	66770	1066	1067	1068	1068	1069	1070
AUD	60_70	UKBB	H7_CORNEALDYSTROPHY	2.11839819802217	-11.184346444719	-11.1718932279013	-11.2004244218225	-11.0141103339209	-10.6621900201976	1.0012829988139	720.452760823681	1280.68753542573	1715.73008495687	2082.14053909467	7633.4106566426	0.0343717111400965	0.987614095725978	0.993039857246186	0.994791382207727	0.995779368665404	0.998885531721287	144	69756	139	92	31	16	7	2	1	0	0	0	0	0	68646	68693	68754	68769	68778	68783	1114	1115	1115	1115	1115	1115
AUD	60_70	UKBB	H7_CORNEALOTH	1.16742425319097	-11.8980762651684	1.24012190360144	1.55728676821608	-11.9832244983604	-12.1740285828554	1.00123820288504	574.344663610363	1.0011336982914	1.00108578889884	910.270857451554	1410.97642604643	0.243622316409047	0.983472271975409	0.215450109007581	0.119803781834784	0.989496583813709	0.993115867315017	442	70045	361	286	172	118	84	40	2	1	2	1	0	0	69008	69083	69197	69251	69285	69329	1116	1117	1116	1117	1118	1118
AUD	60_70	UKBB	H7_DIPLOPIA	2.40869603426668	-11.6749607635631	1.67082367157329	-11.6837462679588	-11.6755999512671	-11.8175697627293	0.709152139185935	642.581779801219	1.00116490559486	1019.7221651751	1164.41362722865	1878.14406082317	0.000682321808158672	0.985504166544728	0.0951412463561721	0.99085821892521	0.991999728772902	0.99497962140444	232	68349	191	151	101	64	36	17	3	1	1	0	0	0	67312	67352	67402	67439	67467	67486	1075	1077	1077	1078	1078	1078
AUD	60_70	UKBB	H7_ECTROPION	-12.1793908230425	-12.1621365245074	-12.2269516935665	-12.2398973944002	-12.0335964962904	4.67742745012865	1196.01872702294	938.844274294511	1183.76758694095	1549.46398656798	1836.38267738141	1.00192142889252	0.991875060375685	0.989664196908492	0.991758920730797	0.993697224540949	0.994771595125862	3.03469770714273e-06	127	64168	117	100	63	35	17	5	0	0	0	1	1	1	63156	63173	63210	63238	63256	63268	1022	1022	1022	1021	1021	1021
AUD	60_70	UKBB	H7_ENTROPION	-12.6509195857792	-12.6555216758179	-12.6642410983456	2.27392934767321	-12.5753222386429	-12.5166580219342	1371.3470801676	1079.5946608592	1264.95821396576	1.00126700040321	2041.74008499977	3518.6554222599	0.992639478077782	0.990647032204615	0.992012041554381	0.0231438348478089	0.995085764295845	0.997161749041021	161	64222	145	117	86	49	27	7	1	1	1	1	0	0	63210	63238	63269	63306	63328	63348	1027	1027	1027	1027	1028	1028
AUD	60_70	UKBB	H7_EPIPHORA	-12.0016778046889	-11.966848907877	-11.9341098736475	-11.9215243374189	-11.8963411414431	3.04533807401051	1050.82261411743	788.066321828883	890.370374307228	1051.2930543471	1046.15393463406	1.00111734113837	0.990887381836451	0.98788452597602	0.989305847112353	0.990952288410431	0.990927049979489	0.002350593759485	228	64160	176	160	127	91	64	31	0	0	0	1	1	1	63189	63205	63238	63274	63301	63334	1023	1023	1023	1022	1022	1022
AUD	60_70	UKBB	H7_EYELIDDIS	0.612670215840376	0.0783366859644023	-12.9344217586941	0.651253657814978	-12.8792929143775	0.720921899189474	0.70896604860803	0.708753347663738	538.685218310737	0.708744917767037	617.705061354814	1.00094971109816	0.387492165728895	0.911991097202923	0.980843759015246	0.358156771592296	0.983365128283774	0.471378543997983	1518	65144	1164	1024	794	599	447	207	6	4	2	3	1	1	64456	64596	64826	65021	65173	65413	1036	1038	1040	1039	1041	1041
AUD	60_70	UKBB	H7_EYELIDINFLAMMATION	-12.9580129260569	-12.9425461710664	1.59890075220981	-12.8611117973367	1.07532067413205	-12.6947551729686	1020.50671772934	739.31167479406	0.579476978204199	933.562528440011	1.0012091190396	1664.97509027995	0.989869032262246	0.986032777947863	0.00579406517731874	0.98900838707349	0.282812797370674	0.993916514982349	618	64450	464	435	352	284	188	83	4	4	4	1	1	0	63576	63605	63688	63756	63852	63957	1024	1024	1024	1027	1027	1028
AUD	60_70	UKBB	H7_EYELIDNAS	1.10832400021438	1.24702831744317	-12.9446349343724	1.05393754928612	-12.9336109674545	-13.1182486139272	1.00150452674318	0.708837172107817	980.045453732724	1.00118264239633	1054.66693998958	1464.87710180102	0.268441387164808	0.0785334928721769	0.989461688719996	0.292481905695099	0.990215612656546	0.992854889926372	479	64394	355	312	245	196	151	81	4	3	1	1	0	0	63490	63533	63600	63649	63694	63764	1024	1025	1027	1027	1028	1028
AUD	60_70	UKBB	H7_EYEOTH	2.45402700705748	-12.6482627001634	-12.6200405055788	-12.6137399421425	-12.5421213798261	-12.6747884833512	0.579573276030961	885.7192626748	1075.01243599493	1327.31363203327	1418.37202940635	2483.24877549818	2.29370550763348e-05	0.988606423085695	0.990633499799122	0.992417649735002	0.992944703935529	0.995927522755051	344	71355	276	219	155	101	62	25	3	0	0	0	0	0	70279	70336	70400	70454	70493	70530	1141	1144	1144	1144	1144	1144
AUD	60_70	UKBB	H7_EYE_ADNEXA	0.731275415798628	0.355411137546152	-0.380796114960027	0.395134044016185	0.635026381473548	-0.506272886803676	0.225205086645907	0.206809457911343	0.337384546311067	0.272357915123416	0.254944464084327	0.708831193477687	0.00116565630078379	0.085697449698488	0.259036695137169	0.146838442913868	0.0127440774733085	0.475081145680299	14059	52284	10957	9629	7365	5404	3773	1692	72	55	37	30	18	2	54544	55872	58136	60097	61728	63809	770	787	805	812	824	840
AUD	60_70	UKBB	H7_GLAUCCLOSEPRIM	-11.9672597119788	-11.9667525451134	-11.9676724973338	2.1064740162998	-11.9394084164848	-11.8638435216658	964.544323629821	741.401365047191	914.951025344585	1.00118386931151	1286.14603184577	2483.56908003157	0.990100769293643	0.987122127119669	0.989563868914504	0.035379914675351	0.992593272782175	0.996188573270171	250	67246	212	179	123	78	44	19	1	1	1	1	0	0	66211	66244	66300	66345	66379	66404	1072	1072	1072	1072	1073	1073
AUD	60_70	UKBB	H7_GLAUCNAS	1.19015231054823	0.338558196260169	-12.0052193154823	0.700328849122007	1.08762596265177	-12.1636071690968	0.57940323712771	0.708599951890686	440.060071413331	1.00104844619659	1.00096472393584	1464.29647824747	0.0399659938337705	0.632803471223453	0.978235718859778	0.484180040453038	0.277223478096078	0.993372214646822	1046	68705	915	725	458	277	141	42	6	4	2	2	1	0	67728	67918	68185	68366	68502	68601	1102	1104	1106	1106	1107	1108
AUD	60_70	UKBB	H7_GLAUCOMA	0.6211789226267	0.796353181727001	-13.0058977984974	0.319533588016873	0.879098872215352	-12.9863735739423	0.579497428012836	0.410952036645204	469.068265365632	0.70864691021385	0.578968444649941	1105.36722552195	0.283752834957841	0.0526445613695446	0.977879817670316	0.652056847046563	0.128916556919653	0.990626292893525	2081	68983	1676	1402	1067	752	499	192	11	8	3	4	3	0	68274	68548	68883	69198	69451	69758	1103	1106	1111	1110	1111	1114
AUD	60_70	UKBB	H7_GLAUCOMA_POAG	0.908886109740435	-12.0771090423408	0.931254928609307	-12.0811319053075	-12.0894115171446	-12.0528671723214	1.00126066599208	530.528873454683	1.00108750553211	919.510812135542	1049.54632971554	1880.96794484482	0.364014680043605	0.981838299234087	0.352245135806621	0.989517174595997	0.990809608661519	0.994887349969908	431	67677	385	308	195	112	65	18	2	1	1	0	0	0	66641	66718	66831	66914	66961	67008	1080	1081	1081	1082	1082	1082
AUD	60_70	UKBB	H7_GLAUCPRIMOPEN	0.908886109740435	-12.0771090423408	0.931254928609307	-12.0811319053075	-12.0894115171446	-12.0528671723214	1.00126066599208	530.528873454683	1.00108750553211	919.510812135542	1049.54632971554	1880.96794484482	0.364014680043605	0.981838299234087	0.352245135806621	0.989517174595997	0.990809608661519	0.994887349969908	431	67677	385	308	195	112	65	18	2	1	1	0	0	0	66641	66718	66831	66914	66961	67008	1080	1081	1081	1082	1082	1082
AUD	60_70	UKBB	H7_GLAUCSUSP	-13.0688054303529	0.579165733693163	-13.0922628110577	-13.1152052867712	-12.9051626594049	-13.0596653800299	1125.62682098826	1.00110973813588	1166.17839155696	1456.06133012968	1546.68654337746	2801.3918942014	0.990736571280807	0.562910585183981	0.991042626917829	0.992813298385299	0.99334272958436	0.996280396307779	436	67560	363	284	186	115	79	27	1	1	0	0	0	0	66558	66637	66735	66806	66842	66894	1074	1074	1075	1075	1075	1075
AUD	60_70	UKBB	H7_GLOBE	-11.9700672883998	-11.9591544306821	-11.9946049850077	-12.0374204475686	-12.0237665251517	-11.6408222538059	1200.06481063695	928.185913516052	1098.26092140411	1461.83109065793	1519.68062789809	3361.26635115413	0.992041618560717	0.989719989779868	0.991286114535656	0.993429908935262	0.993687175183741	0.997236751624417	141	68785	118	100	74	44	26	12	0	0	0	0	0	0	67698	67716	67742	67772	67790	67804	1110	1110	1110	1110	1110	1110
AUD	60_70	UKBB	H7_HYPERMETRO	-11.860738863394	-11.8175963010541	-11.7290603553256	-11.6837739967676	-11.496815400135	-11.3938853812456	1379.26130369361	1077.17280608489	1374.40679059686	1713.69901817713	1989.95716129084	3359.42217758745	0.993138802807548	0.991246633376806	0.993191009646148	0.994560170389542	0.9953903125887	0.997293883494362	107	68003	87	74	52	31	17	8	0	0	0	0	0	0	66937	66950	66972	66993	67007	67016	1086	1086	1086	1086	1086	1086
AUD	60_70	UKBB	H7_IRIDOCYCLITIS	-12.1307181684355	-12.0906773444489	-12.1424456859502	1.8070043292419	-12.0945914554113	-12.3100870517847	1013.4780394647	791.182352950317	853.009124982088	1.00117699911357	1013.67816473492	1645.26700367917	0.99045003319694	0.987807375531887	0.988642627048805	0.0710934641224187	0.990480352472106	0.994030186749907	233	69171	182	152	125	87	70	26	1	1	1	1	0	0	68113	68143	68170	68208	68225	68269	1108	1108	1108	1108	1109	1109
AUD	60_70	UKBB	H7_KERATITIS	0.873526955450769	-11.9796585372486	0.812472393055292	1.78588141034296	1.07696393091605	-12.243946855677	1.00126371117685	493.772373539844	1.00112514083411	0.708806664775823	1.0012458385103	1056.80214584207	0.382976859886153	0.980644022477771	0.417044567777154	0.0117501381791877	0.282095504301806	0.990756039203028	629	70160	490	401	264	198	152	76	3	2	3	2	1	0	69179	69268	69405	69471	69517	69593	1117	1118	1117	1118	1119	1120
AUD	60_70	UKBB	H7_KERATITISOTH	-11.2802927053484	-11.2567888209263	-11.236489141648	2.1225402745323	1.8956496092728	-11.6185846326397	896.77876333453	633.150111505654	710.682575508834	1.00157269787752	1.00145557860375	1052.3294721732	0.989963930436378	0.985815141320024	0.987385299719801	0.0340729430590238	0.0583719204140876	0.991190875857539	177	69130	118	112	84	74	63	35	0	0	1	1	1	0	68081	68087	68115	68125	68136	68164	1108	1108	1107	1107	1107	1108
AUD	60_70	UKBB	H7_LACRIGLAND	-11.7169459706219	1.54111485571083	-11.6938550149623	-11.751065993769	-11.7794771301192	-11.6422387628898	928.03014797971	1.00136383072802	1035.44463758378	1393.38713943715	1785.41584597953	2975.87010462297	0.989926488982081	0.123800414972412	0.990989235253317	0.993271157222907	0.994735907170768	0.996878513328936	230	64375	202	163	98	50	23	9	1	1	0	0	0	0	63377	63416	63481	63529	63556	63570	1025	1025	1026	1026	1026	1026
AUD	60_70	UKBB	H7_LACRIMALSYSTEM	-0.249980493511283	-0.17441837473226	0.0504123590056376	-12.7974715402123	1.15851838777515	1.44660325683216	1.00141067259433	0.708824134343139	0.708773662284598	506.159668797591	0.502281729070464	0.708609318775659	0.802874772669855	0.805630208023754	0.943297336883808	0.979828860733546	0.0210820901396901	0.0412043303140663	2023	64964	1557	1447	1178	904	655	270	8	7	6	6	6	2	64389	64499	64768	65042	65291	65676	1033	1034	1035	1035	1035	1039
