## Supplementary Tables for "Clinical history shapes the predictive value of polygenic risk": Supplementary_table_S4.tsv (part 48 of 226)

Disease	Age_range	Biobank	Clinical_history_phenotype	Beta_0_1	Beta_1_3	Beta_3_5	Beta_5_7	Beta_7_10	Beta_>10	Se_0_1	Se_1_3	Se_3_5	Se_5_7	Se_7_10	Se_>10	Pval_0_1	Pval_1_3	Pval_3_5	Pval_5_7	Pval_7_10	Pval_>10	N_cases	N_controls	N_case_phenotypeNO_0_1	N_case_phenotypeNO_1_3	N_case_phenotypeNO_3_5	N_case_phenotypeNO_5_7	N_case_phenotypeNO_7_10	N_case_phenotypeNO_>10	N_case_phenotypeYES_0_1	N_case_phenotypeYES_1_3	N_case_phenotypeYES_3_5	N_case_phenotypeYES_5_7	N_case_phenotypeYES_7_10	N_case_phenotypeYES_>10	N_control_phenotypeNO_0_1	N_control_phenotypeNO_1_3	N_control_phenotypeNO_3_5	N_control_phenotypeNO_5_7	N_control_phenotypeNO_7_10	N_control_phenotypeNO_>10	N_control_phenotypeYES_0_1	N_control_phenotypeYES_1_3	N_control_phenotypeYES_3_5	N_control_phenotypeYES_5_7	N_control_phenotypeYES_7_10	N_control_phenotypeYES_>10
AUD	60_70	UKBB	H7_LENS	0.960683081062368	0.502059984250739	0.0708319836767959	1.29860965156693	0.516082295026561	-12.0266957950815	0.263043273067331	0.262557282518167	0.41099798825596	0.292580869653355	0.50205390435096	478.436872946863	0.000260016968707963	0.0558515478866741	0.863169110088996	9.06031424468541e-06	0.303977110940922	0.979945307453223	7341	64926	6451	5245	3325	1936	1069	362	46	33	20	16	4	0	64816	66022	67942	69331	70198	70905	954	967	980	984	996	1000
AUD	60_70	UKBB	H7_LIDLACRIMALORBIT	0.163440595456311	0.0881698557030945	0.650288701140113	-0.301188953382126	0.688806572535792	0.646494184331431	0.579678340153303	0.449833186369106	0.380962269839483	0.708726179558858	0.449607998771536	0.708532029956204	0.777981469412149	0.844605726981797	0.0878288311242566	0.670856910102548	0.125518527836016	0.361536235706636	3874	66182	2920	2665	2153	1663	1227	549	20	17	14	9	7	2	66067	66322	66834	67324	67760	68438	1049	1052	1055	1060	1062	1067
AUD	60_70	UKBB	H7_MACULADEGEN	0.98054906460349	0.58473728093187	-12.8471536684382	-12.8418596796082	-12.8310539934532	-12.7550863720814	0.708837553124023	0.70866200108502	775.402622146938	1086.22960278606	1347.6789993651	2182.60728328114	0.166566811170772	0.4092985872114	0.986780962163286	0.990567295476219	0.992403572944099	0.995337214972964	968	67079	875	682	409	212	104	41	4	2	0	0	0	0	66122	66315	66588	66785	66893	66956	1046	1048	1050	1050	1050	1050
AUD	60_70	UKBB	H7_MYOPIA	1.80485902061245	-13.3645877097547	-13.370781988525	1.88725054933263	-13.3014480411523	-13.280101899583	0.579655334696081	874.060705467783	1071.83650419387	0.708641943264812	1625.07558652113	2744.3995688767	0.00184772145214725	0.987800638283194	0.990046929934099	0.00774029121034207	0.993469287452171	0.996139065521033	627	68361	524	448	312	177	100	38	4	1	1	2	0	0	67365	67441	67577	67712	67789	67851	1095	1098	1098	1097	1099	1099
AUD	60_70	UKBB	H7_OCUMUSCLE	1.20378723798333	-0.571773705805598	-12.9914677674925	1.06243724977742	-12.9877320932009	-12.960250062905	0.502436491779479	1.00109757102693	615.882685002177	0.708594200680078	862.85658555342	1396.47642302318	0.0165796446840384	0.567900115489958	0.983170621388141	0.133780466251449	0.987990681415341	0.99259519543826	1626	70654	1373	1060	692	406	246	107	6	2	1	2	0	0	69775	70088	70456	70742	70902	71041	1126	1130	1131	1130	1132	1132
AUD	60_70	UKBB	H7_OPTNERVE	-12.0170078640117	-12.0407016900704	-11.9898363996512	-12.0955151436427	-11.9479175596892	-12.0469981401305	1146.67299596115	923.623122510641	1127.19266801677	1366.53957434863	1486.73919063496	2248.30461926362	0.991638409930562	0.989598768549415	0.991513141252509	0.99293785635112	0.993588010322052	0.995724748442713	155	71469	127	105	73	50	35	13	0	0	0	0	0	0	70347	70369	70401	70424	70439	70461	1150	1150	1150	1150	1150	1150
AUD	60_70	UKBB	H7_OPTNEUROTH	-12.0324693936444	-12.0435440107534	-12.0196105719486	-12.184451305704	-12.022814727708	-12.0918164071057	1252.38520057378	1006.94535439709	1283.82359061671	1611.53829958944	1762.6552651237	2706.67006134014	0.992334328243203	0.990457149756278	0.992530031640987	0.993967445292779	0.994557787869156	0.996435530998224	128	71451	107	89	58	36	25	9	0	0	0	0	0	0	70322	70340	70371	70393	70404	70420	1150	1150	1150	1150	1150	1150
AUD	60_70	UKBB	H7_ORBIT	2.55428336312591	2.01039320498845	2.15987581160713	-11.2314357867456	-11.1839226644845	-11.1396516035753	1.00162712894157	1.00141672711508	1.00133670154934	938.259452488795	905.059347880355	1562.01408777573	0.010768153229984	0.0446912327605959	0.0310062444354142	0.990449150100766	0.990140699447731	0.994309858818855	142	64074	97	95	75	63	52	24	3	2	1	0	0	0	63093	63095	63115	63127	63138	63166	1023	1024	1025	1026	1026	1026
AUD	60_70	UKBB	H7_OTHERCONJ	-12.0381497905871	-12.0392149970794	-12.0016377378515	-11.9725771198427	-11.9638456284133	-11.8716492801697	982.918345331271	777.197756263588	915.815708968403	1124.08943286752	1191.366728177	1690.19301541126	0.990228268922949	0.987640829454791	0.989544132866419	0.991501962791135	0.991987683513161	0.994395830711688	226	66475	180	150	107	72	47	23	0	0	0	0	0	0	65460	65490	65533	65568	65593	65617	1061	1061	1061	1061	1061	1061
AUD	60_70	UKBB	H7_OTHIRISCILIARY	2.05473114457795	-11.5665122651347	-11.6344637932209	-11.5446634277834	-11.3440066219411	-11.0652251945962	1.00126549935524	713.788212712302	922.575220600923	1126.77535504239	1233.16302482697	3132.12029246752	0.0401566249459897	0.98707132238162	0.989938258927988	0.991825213863837	0.992660272889371	0.997181221295757	145	69276	123	103	65	44	24	6	1	0	0	0	0	0	68188	68208	68246	68267	68287	68305	1109	1110	1110	1110	1110	1110
AUD	60_70	UKBB	H7_PARASTRAB	-12.0421145850332	-12.0065544689755	-12.005700658625	-12.0298064496056	-11.9390922335375	-11.5134363315897	1322.41141100368	1027.47943913607	1373.81852494168	1813.98188469203	2279.54447563609	5002.24281291888	0.992734421044034	0.99067657603829	0.993027433318396	0.994708697721062	0.995821106403807	0.998163546768252	119	67904	105	84	49	26	14	4	0	0	0	0	0	0	66831	66852	66887	66910	66922	66932	1087	1087	1087	1087	1087	1087
AUD	60_70	UKBB	H7_PTOSIS	-12.8974720742049	-12.8996225043393	-12.9258890689587	1.59160330182188	-12.9999778439424	-13.0161051058236	1232.73099170027	984.237364141266	1181.79540028759	1.00117587109403	1514.03817015823	2790.07090793003	0.991652269497723	0.989543056015058	0.991273310342537	0.111894780960334	0.993149212240891	0.996277760681342	372	64309	307	251	176	120	75	28	1	1	1	1	0	0	63347	63403	63478	63534	63579	63626	1026	1026	1026	1026	1027	1027
AUD	60_70	UKBB	H7_REFRAACCOMMODIS	1.37663797973148	-0.382833593737506	-12.9866813916508	1.3508455700231	-12.9877800805294	-12.9571374461968	0.502429337024984	1.00109418600864	693.976509267568	0.708617166820125	1007.27211806583	1599.07055937919	0.00614460319635773	0.702153447001216	0.985069713892523	0.0566097087097079	0.989712350930281	0.993534877663637	1364	70474	1169	895	567	315	186	78	6	2	1	2	0	0	69541	69815	70143	70395	70524	70632	1122	1126	1127	1126	1128	1128
AUD	60_70	UKBB	H7_RETINALBREAK	1.62299701243285	-12.3355381505445	1.20881836691804	1.62318724585822	-12.1246459374045	-12.0728201248489	1.00168638684782	765.315255292441	1.00116634171898	1.00118743841914	1103.32141774023	2090.06249320723	0.10517544561003	0.987140058663991	0.227274242363085	0.104961440189691	0.991232044502173	0.995391208039162	224	64821	171	165	131	99	63	21	3	2	2	1	0	0	63867	63873	63907	63939	63975	64017	1004	1005	1005	1006	1007	1007
AUD	60_70	UKBB	H7_RETINALDETACH	1.13899692630213	0.530698226938966	0.373469380563309	0.0696170428224567	0.946708410142964	-11.0907907392227	0.57968917427357	0.579487422832243	0.708740207524472	1.00115314922236	0.708551385031131	498.532914453413	0.0494326692515417	0.359768503728586	0.598229556869548	0.944562296436121	0.181510637985625	0.982251039895178	1123	65405	862	796	626	437	293	116	10	8	5	3	2	0	64640	64706	64876	65065	65209	65386	1016	1018	1021	1023	1024	1026
AUD	60_70	UKBB	H7_RETINALDETACHBREAK	1.67397907108152	1.01289457165199	0.579013166832743	-12.3472575658898	-12.284487918883	-12.4051141225209	0.709161574281218	0.708938794446451	1.00118145964123	793.349752155873	846.745585807114	1433.489139263	0.0182500980273407	0.153076803193409	0.563041415824627	0.98758266646748	0.988424788289652	0.993095360665695	434	64944	329	315	255	171	114	42	4	3	1	0	0	0	64036	64050	64110	64194	64251	64323	1009	1010	1012	1013	1013	1013
AUD	60_70	UKBB	H7_RETINALDETACHOTH	-12.2129010638933	0.911355369226614	1.10096584389418	-12.1988330320743	-12.1203172950691	-11.9907919615318	953.539839959793	1.00134229556864	1.00125465434889	952.933065784108	1022.49043844001	1584.88348848424	0.989781005072679	0.362752003472301	0.271512438543775	0.989786276651533	0.990542319798641	0.993963482756828	250	64863	191	172	144	100	64	30	2	2	1	0	0	0	63911	63930	63958	64002	64038	64072	1009	1009	1010	1011	1011	1011
AUD	60_70	UKBB	H7_RETINALDISOTH	1.08146987940286	0.887062352659131	-0.261755706312638	0.267318258084861	-12.00127607177	-11.9814956837043	0.502390812366169	0.449629631618776	1.00108006739969	1.00107034038173	536.946235886919	870.087027632641	0.0313464623989258	0.0485099847066422	0.793727538934078	0.789444182265914	0.982167980646954	0.989013112488192	1698	67949	1460	1156	731	425	233	103	10	6	2	1	0	0	67114	67418	67843	68149	68341	68471	1063	1067	1071	1072	1073	1073
AUD	60_70	UKBB	H7_RETINANAS	-12.9860757915859	-13.0111659851178	-13.0098308825227	-13.0566070427096	-13.0250979580175	-13.1103973079011	1297.29190728966	1016.34006038338	1249.30795107745	1556.99256307696	1814.13165741674	3521.65643962742	0.99201319588627	0.989785776139517	0.99169127549366	0.993309188928264	0.994271399634298	0.997029647946978	319	65145	272	228	154	101	56	20	0	0	0	0	0	0	64180	64224	64298	64351	64396	64432	1012	1012	1012	1012	1012	1012
AUD	60_70	UKBB	H7_RETINAVASC	1.88151338614015	-12.1492689740274	-12.1206865877506	-12.1533429547279	-12.2407303914245	-12.2819227393609	1.0012681281567	873.933253075184	1089.99397358384	1382.10894792529	1515.77564089902	3306.17648367115	0.0602266890410839	0.988908304062649	0.991127740495922	0.99298402650831	0.993556708938541	0.9970359918655	185	65033	155	133	85	51	35	10	1	0	0	0	0	0	64056	64078	64126	64160	64176	64201	1006	1007	1007	1007	1007	1007
AUD	60_70	UKBB	H7_RETINOPATHYDIAB	0.8061440319372	1.09984587194909	0.818291828390332	-12.2378392673191	-12.1557758153801	-12.0657958555739	1.00132897729998	0.708837929281231	1.00123775550002	858.612925129417	931.0567765932	1424.56106932084	0.420776916814757	0.120753592208099	0.413768299131608	0.988628109210552	0.989583202057466	0.993242130976046	511	65414	409	326	205	133	79	41	3	2	1	0	0	0	64492	64575	64696	64768	64822	64860	1021	1022	1023	1024	1024	1024
AUD	60_70	UKBB	H7_RETIVASCOCCLUSION	1.38129817257928	-12.6049616477806	-12.6419294874409	-12.7034815033355	2.29226847806449	-12.5557234035286	1.00123501799017	847.469504178522	1007.26949309455	1256.58304987915	0.708703204208237	2378.3147807226	0.167711578425343	0.988132984810414	0.989986259267984	0.991933888404469	0.00121875211565088	0.995787785788387	298	65071	241	210	147	94	70	29	3	2	2	2	2	0	64117	64148	64211	64264	64288	64329	1008	1009	1009	1009	1009	1011
AUD	60_70	UKBB	H7_RETVASCNAS	-12.0114407791532	-11.9707073269966	-11.990983814198	-12.0488687084744	-12.0534855052858	-12.082500758318	1162.88760655543	893.831402887858	1139.50289181606	1481.47901739843	1656.40515203688	3929.31841955937	0.991758814275783	0.989314587723594	0.991604019302099	0.993510876480407	0.994193929486591	0.997546539987536	145	64977	127	109	65	39	24	6	0	0	0	0	0	0	63989	64007	64051	64077	64092	64110	1006	1006	1006	1006	1006	1006
AUD	60_70	UKBB	H7_SCLERACORNEA	1.04561454317102	-12.994444005042	0.169079370404568	1.60267316994116	0.487003527564534	-13.1945082108957	0.70888776713402	621.442268338618	1.00109743701063	0.579365385385734	1.00110586984411	1337.66704986233	0.140210614294516	0.98331733890567	0.865880003089322	0.00567039424620756	0.626637117841212	0.992129937208842	1021	70467	785	661	469	347	272	125	5	3	4	3	1	0	69575	69699	69891	70013	70088	70235	1123	1125	1124	1125	1127	1128
AUD	60_70	UKBB	H7_STENOLACRI	-11.8184141687547	1.25747135588367	-11.7699930185815	-11.7795903887976	-11.8136828361425	-11.8263115876987	948.524381724134	1.00121312108597	790.657967085156	895.504340806448	908.017429106106	1468.17436987832	0.990058783519698	0.209134918496065	0.988122868213558	0.989504816631308	0.989619484249407	0.993573018587533	241	64152	186	172	136	108	70	35	1	1	0	0	0	0	63183	63197	63233	63261	63299	63334	1023	1023	1024	1024	1024	1024
AUD	60_70	UKBB	H7_STRABISMUS	-11.9542550671615	-11.9566904508215	-12.0671636924375	-12.0739655307031	-12.0572034939662	-12.0114996476537	887.371068945639	703.852773136812	834.363917061409	1026.57814292796	1041.93507137512	1767.57401912413	0.989251591137446	0.986446597560895	0.98846082894847	0.990616000688786	0.990767138879025	0.99457803958588	280	71370	220	179	129	88	60	30	0	0	0	0	0	0	70281	70322	70372	70413	70441	70471	1149	1149	1149	1149	1149	1149
AUD	60_70	UKBB	H7_STRABOTH	-11.888812017815	-11.9056127821869	-12.0951685349389	-12.0847751266358	-12.0825036083939	-12.0393056235501	1130.50979787195	916.44567969847	1020.35195549776	1223.57703228142	1142.49374191786	1850.68535993818	0.99160933878669	0.989634914925579	0.990542163242102	0.992119745238896	0.99156208648442	0.994809540003246	178	67943	131	106	85	64	48	27	0	0	0	0	0	0	66904	66929	66950	66971	66987	67008	1086	1086	1086	1086	1086	1086
AUD	60_70	UKBB	H7_VISDISTNAS	1.44903319774814	-12.509069716964	-12.5796479297684	-12.571061670185	-12.5388523909614	2.35328619188902	1.00136808116296	863.782920696853	1045.11730017697	1283.51944108373	1261.63845141626	1.00129391197455	0.147881936998635	0.988445656302946	0.990396422961088	0.992185474298697	0.992070317748624	0.0187610485493883	360	68460	280	221	149	101	73	39	1	0	1	1	1	1	67460	67519	67591	67639	67667	67701	1079	1080	1079	1079	1079	1079
AUD	60_70	UKBB	H7_VISFIELDDEF	-12.0741029967941	-12.0963846945814	-12.0410164383781	-11.9400786916309	-11.8993191436719	-11.6277759970098	1393.98413913778	1109.50735060792	1344.18071710899	1899.63734084953	2324.12121667851	3059.60306239085	0.993089146684689	0.9913012497085	0.992852737356138	0.99498496817827	0.9959149112013	0.996967711032356	125	68321	103	80	51	31	16	6	0	0	0	0	0	0	67271	67294	67323	67343	67358	67368	1072	1072	1072	1072	1072	1072
AUD	60_70	UKBB	H7_VISUALDISTBLIND	1.31478518821503	0.585177711700223	0.139832533994373	-0.156259295093762	0.647942635712293	0.794006455745068	0.450031097915323	0.502260303222524	0.708629733077465	1.00109481084949	0.708543505905198	1.00101410189132	0.0034830223126499	0.243983164602153	0.843570818443084	0.875963335594553	0.360469300120558	0.427660102838868	1862	69859	1428	1184	904	627	443	226	11	8	6	4	3	1	69170	69414	69694	69971	70155	70372	1112	1115	1117	1119	1120	1122
AUD	60_70	UKBB	H7_VISUDISTURB	1.34332776858658	0.145031110112316	-0.308341155203692	0.0702741813686559	0.16985179925563	0.99505018656447	0.502571368166067	0.70872371349221	1.00110769977762	1.00112422898815	1.00105208105008	1.00104377256011	0.00751965408644344	0.83785572811874	0.758082344749153	0.944038242364042	0.865267081575807	0.320216702365225	1485	69354	1132	938	722	510	365	185	8	4	4	3	2	1	68604	68798	69014	69226	69371	69551	1095	1099	1099	1100	1101	1102
AUD	60_70	UKBB	H7_VISUDISTURBSUB	-11.6804380535989	-11.5909656234372	-11.5795670320667	-11.5683551548673	2.94969573827768	-11.6206591975062	1388.82936533455	1038.69568169832	1140.07594117429	1366.6321676948	1.00178752716503	1793.91910623751	0.993289649864216	0.991096467675921	0.991896154834573	0.993246096527522	0.00323547529133068	0.994831495086163	122	68202	79	65	60	42	29	18	1	1	1	1	1	0	67175	67189	67194	67212	67225	67236	1069	1069	1069	1069	1069	1070
AUD	60_70	UKBB	H7_VITRBODYGLOBE	0.497940689663328	0.554380421197868	0.115889055336773	0.431393423082066	-12.7909548168737	-12.7861865287124	0.70896589973363	0.502231612532578	0.70862590668538	0.708618138076198	589.636099132589	1108.6517308853	0.482462246682382	0.269665074128589	0.870092865483477	0.542669455289168	0.982692876171662	0.990798124983643	1660	69416	1312	1260	1014	775	519	174	9	8	4	2	0	0	68642	68694	68940	69179	69435	69780	1113	1114	1118	1120	1122	1122
AUD	60_70	UKBB	H7_VITREOUS	0.388867849282818	0.675161937583039	0.00919598914278928	0.319777708999325	-12.7981492753694	-12.7702318071624	0.708954229461717	0.449708054301209	0.708625112234599	0.708609881528915	554.278083904342	1006.04922067455	0.583342379712217	0.133269226469788	0.989645961324333	0.651791579699379	0.981578671911111	0.989872367102168	1880	69542	1469	1401	1129	866	586	216	10	9	4	2	0	0	68826	68894	69166	69429	69709	70079	1117	1118	1123	1125	1127	1127
AUD	60_70	UKBB	H7_VITRHAEMORR	-11.6362156296056	1.61483464656846	2.02950886736755	-11.6253880146306	-11.5291086028996	-11.5469220693301	948.142307507627	1.00117631473442	1.00112493776509	1056.49023082076	1047.43204662132	2255.67408160296	0.990208090427147	0.106758125119291	0.0426390639322929	0.991220429537281	0.991217843640492	0.995915602044924	146	68751	113	99	66	47	34	10	2	2	1	0	0	0	67674	67688	67721	67740	67753	67777	1108	1108	1109	1110	1110	1110
AUD	60_70	UKBB	H7_VITROPACIT	2.91757393623605	-11.2096502960853	-11.1341172920209	-11.0075205513315	-10.9590163598732	-10.8925618034045	0.708920412904864	635.611977170057	857.585501897741	1108.9582930145	1223.97186130902	2350.31279390569	3.8631269805577e-05	0.985929240470364	0.989641276937423	0.992080327513114	0.992856115895108	0.996302204625194	126	68802	105	91	55	31	19	8	2	0	0	0	0	0	67713	67727	67763	67787	67799	67810	1108	1110	1110	1110	1110	1110
AUD	60_70	UKBB	H7_VITROTH	1.4422298120437	0.927127651394489	1.38654738928724	2.07341251395996	-10.2720216456107	-10.0245245547023	1.00130977956895	1.00113377525893	1.00105575525499	1.00127882433996	572.438716245258	1513.66077532335	0.149770302361661	0.354405608588875	0.166026453989374	0.0383808214173906	0.985683275040606	0.994715886786711	292	69053	256	230	146	70	39	10	3	3	2	1	0	0	67976	68002	68086	68162	68193	68222	1110	1110	1111	1112	1113	1113
AUD	60_70	UKBB	H8_BPV	2.05413808206397	-11.8676903671068	-11.8807132504402	-11.8672880795842	-11.9100388408224	-12.236561768536	1.00145057825832	874.201894229914	1160.8416977439	1625.49913131836	2428.2026507907	5055.35092206919	0.0402511040119573	0.989168685013986	0.991834138793076	0.99417493270759	0.996086488908264	0.998068708912759	200	68984	176	137	77	43	21	3	1	0	0	0	0	0	67894	67933	67993	68027	68049	68067	1113	1114	1114	1114	1114	1114
AUD	60_70	UKBB	H8_CERUMEN	2.54109995918838	-11.8075623562538	-11.9116037429659	-11.820878672532	-11.8129430937965	-11.8838068087861	1.00166644813489	957.621371971941	1106.66311484038	1183.07935784586	1388.64664383924	2987.75994062152	0.0111847715194336	0.99016225695275	0.991412109897866	0.992027973782009	0.993212635283146	0.996826424758546	100	63783	75	69	54	47	28	9	1	0	0	0	0	0	62789	62795	62810	62817	62836	62855	1018	1019	1019	1019	1019	1019
AUD	60_70	UKBB	H8_CONSENHEARINGLOSS	-12.1179417562965	-12.1289702699795	1.21119034437585	1.70904113233421	-12.1390006033257	-12.0104128852388	797.119739712681	628.917304583943	1.00122279342038	1.00119346578806	1130.26628909593	1735.97857668272	0.987870898496996	0.984613369377545	0.226389762313678	0.0878213309304889	0.991430926443459	0.994479858974128	368	67155	298	239	171	105	64	29	2	2	2	1	0	0	66181	66240	66308	66374	66415	66450	1042	1042	1042	1043	1044	1044
AUD	60_70	UKBB	H8_EAR_MASTOID	1.14205520947804	-0.489776683725581	0.290682263731078	-0.769749937869401	0.0923171074681757	0.0738226017774983	0.248789472992907	0.411386606582113	0.305749387269823	0.579594624154612	0.38099520989709	0.579409010460583	4.42295038874732e-06	0.233829947221969	0.341746190143572	0.184150591599301	0.808543711368054	0.898615765631069	7695	60801	5417	4990	4253	3481	2675	1371	35	21	20	9	10	3	62080	62507	63244	64016	64822	66126	964	978	979	990	989	996
AUD	60_70	UKBB	H8_EUSTNAS	-11.8926087341742	-11.8519789846152	1.24106479864227	1.43380011720301	1.52078075859355	-11.8456413780974	938.113029189796	652.509580030883	1.00124426138427	1.00122925950978	1.00115577969954	1104.83595977181	0.989885360882976	0.985508272398291	0.215152058341758	0.152132440282867	0.128756178084123	0.991445541567903	307	68571	197	191	182	167	120	65	1	2	2	1	1	0	67575	67581	67590	67605	67652	67707	1105	1104	1104	1105	1105	1106
AUD	60_70	UKBB	H8_EXTERNAL	0.999265806473907	-0.0535314312021798	-0.331340829377955	-0.852037957554209	-0.134114754616679	-0.673406525012857	0.33773294941846	0.411196038715983	0.502426830317665	0.708783543921163	0.502089426829316	1.00109631785496	0.00308894201422502	0.896420302537951	0.509587095187082	0.22931972558542	0.789381941533376	0.501157851782679	4572	64970	3120	2989	2650	2285	1782	918	19	12	10	6	5	1	65360	65491	65830	66195	66698	67562	1043	1050	1052	1056	1057	1061
AUD	60_70	UKBB	H8_EXTOTITIS	0.80060921906905	0.12970607411952	-0.847584400079262	0.4045157520363	-12.9608633371557	-12.959063371449	0.57996422232731	0.579492501754196	1.00128064597418	0.5795292965205	476.599952867163	778.69345716117	0.167449403300384	0.822891911989693	0.397273688259873	0.485172550554625	0.97830465948426	0.986722170030337	2050	64237	1336	1302	1178	1042	833	401	8	6	4	3	0	0	63914	63948	64072	64208	64417	64849	1029	1031	1033	1034	1037	1037
AUD	60_70	UKBB	H8_HL_NAS	1.55976086812019	0.228456167640775	0.713214474536623	0.632814054257898	-11.5025221395075	2.26176325513112	0.449894043710642	0.708631420482682	0.708662993870609	1.0011116619511	482.609089696327	1.00113167111182	0.000526396693232241	0.747156741650718	0.314212311947284	0.527314112546158	0.980984991412606	0.0238705379481435	1223	69009	1030	823	552	319	183	66	10	5	3	2	1	1	68113	68320	68591	68824	68960	69077	1079	1084	1086	1087	1088	1088
AUD	60_70	UKBB	H8_HL_SEN_NAS	-11.5497226613568	-11.6032736651866	1.70377444141644	2.29417478447652	-11.713049861244	-11.5885425621158	734.90528038662	598.257554727004	1.00122048394154	1.00120128256819	1191.05262418271	1981.46784740494	0.987461015313856	0.984525907886601	0.088812080520718	0.0219390103399508	0.992153570028877	0.995333627798249	243	67068	203	160	103	61	35	13	2	2	2	1	0	0	66068	66111	66168	66210	66236	66258	1038	1038	1038	1039	1040	1040
AUD	60_70	UKBB	H8_INNER	1.05254852115352	-12.8510419043042	0.915411645906458	-0.190272703279997	-0.10714247047131	1.4391738302186	0.579739576116567	447.861077418402	0.502234004623417	1.00120289475607	1.00110539385497	0.708777822793594	0.0694388114420166	0.977108434866184	0.0683519404498499	0.849274573209556	0.914769807676806	0.0423056751190126	1765	69529	1257	1147	956	780	590	286	5	3	5	2	3	2	68907	69017	69208	69384	69574	69878	1125	1127	1125	1128	1127	1128
AUD	60_70	UKBB	H8_LABYRINTHITIS	-11.8943076613581	-11.9284465325541	1.69736137189532	-12.0279830670356	-12.0333489059285	-12.0512634016121	1100.1202304298	842.290033163915	1.00121733185274	1077.84990376821	1071.4578372451	1625.61478469201	0.991373579641735	0.988700798040632	0.0900189737891396	0.991096401479748	0.991039291383117	0.994085050761799	199	68823	146	127	99	79	59	31	0	1	1	0	0	0	67764	67783	67811	67831	67851	67879	1112	1111	1111	1112	1112	1112
AUD	60_70	UKBB	H8_MED_SUPP	-12.0037008158257	-12.0321704734498	-11.9722474556302	-12.0222384188374	-12.1950500855301	-12.2189698296441	1314.06855135012	954.839237231363	1117.53636656876	1273.2720706882	1404.29352704034	2025.85836438128	0.992711617406031	0.98994592114417	0.991452368827406	0.992466483703927	0.993071163758688	0.995187586439462	142	68557	101	92	75	57	36	19	0	0	0	0	0	0	67496	67505	67522	67540	67561	67578	1102	1102	1102	1102	1102	1102
AUD	60_70	UKBB	H8_MENIERE	-11.7971569756196	-11.7653901681948	-11.7509586774877	-11.8141187769486	-11.8278335353993	-11.9058463941962	1145.2412231552	872.932480279908	1011.34027451279	1221.28853872513	1233.08608357623	1922.830506738	0.991781117586393	0.989246431800684	0.99072943323117	0.992281794464107	0.992346762179077	0.995059663195259	160	68864	131	114	88	60	39	18	0	0	0	0	0	0	67786	67803	67829	67857	67878	67899	1107	1107	1107	1107	1107	1107
AUD	60_70	UKBB	H8_MIDDLEMASTOID	0.775773199149919	-0.592345057016586	0.23379267094854	0.420558477695878	0.865615503892476	0.554398713097694	0.709096885413665	1.00117579233226	0.708824508978102	0.708881654412917	0.579326623900431	1.00112860103574	0.273941862045276	0.55408538645783	0.741527263254952	0.55300022843886	0.135129819414416	0.579733713406382	1577	68926	1022	989	922	797	616	312	7	6	7	5	4	1	68367	68400	68467	68592	68773	69077	1107	1108	1107	1109	1110	1113
AUD	60_70	UKBB	H8_NONSUPPNAS	1.33442506834667	-13.07104176645	0.843778480788608	-13.006738036977	-13.03002668214	1.96206719649743	1.00154052076995	975.887880474239	1.00124897786845	1125.77236212434	1113.31739272089	1.00129972971977	0.182737807235332	0.989313454132476	0.399381739056954	0.990781755764825	0.990661944346919	0.050051879092459	404	68599	272	256	238	200	152	86	2	1	2	1	1	1	67626	67642	67660	67698	67746	67812	1103	1104	1103	1104	1104	1104
AUD	60_70	UKBB	H8_OTHEREAR	1.33832728855101	-1.08529344368655	0.383766015613192	-0.267772999251119	0.531938670500189	0.813293605953421	0.381203542174295	1.001078262949	0.579215490550058	1.00110502073416	0.708504682085336	1.00098520157473	0.000446769675340929	0.278309613492719	0.507611289268955	0.789101588684846	0.45277867457909	0.416508723344518	2215	69777	1791	1481	1074	706	468	203	14	7	7	4	3	1	69093	69403	69810	70178	70416	70681	1094	1101	1101	1104	1105	1107
AUD	60_70	UKBB	H8_OTHHEARINGLOSS	1.53596110857686	0.209542659941099	0.697433176393506	0.633663147091381	-11.5021240908946	2.26422731302318	0.449894364101063	0.708633206126244	0.708664257855549	1.00111126901866	483.080394924686	1.00113138813423	0.000640052176467905	0.767459390228105	0.325040900687649	0.526759922116789	0.981004196674371	0.0237178930562178	1251	69214	1058	839	561	320	183	66	10	5	3	2	1	1	68314	68533	68811	69052	69189	69306	1083	1088	1090	1091	1092	1092
AUD	60_70	UKBB	H8_PERFORATION	-12.1381410332543	1.33408948829119	-12.0992232215693	-12.0262162507905	-12.0466549240474	-12.0623631519611	1131.38127646594	1.00117876365052	892.538977757769	1026.33476159298	1088.17571447342	1495.07338517666	0.9914399771856	0.182689779856793	0.989184239584867	0.990650893789767	0.991167195226465	0.993562677920932	196	68569	138	125	111	85	57	30	1	1	0	0	0	0	67523	67536	67550	67576	67604	67631	1103	1103	1104	1104	1104	1104
AUD	60_70	UKBB	H8_TINNITUS	1.59592422554976	-12.0622127970722	-12.0826810243234	-12.0673277986272	-12.1293046052014	-12.0362493570089	1.0013979647548	745.682028837842	931.133588011775	1271.5102741922	1323.57000865003	2213.62205512478	0.111004074637825	0.987093917673306	0.989646690637232	0.992427752885737	0.992688222490053	0.995661639624187	259	66886	213	179	115	68	43	18	1	0	0	0	0	0	65900	65934	65998	66045	66070	66095	1031	1032	1032	1032	1032	1032
AUD	60_70	UKBB	H8_VERTIGO	1.27528112362353	-12.8072913745325	-12.8093942950014	-12.8238389039261	-12.8319430045946	-12.8663105590821	1.00131374595662	907.587548556417	1121.91213167498	1436.86980489676	1660.99394415223	2671.56520047632	0.202802401734367	0.988741140250075	0.99089037759386	0.99287909927223	0.99383603570458	0.996157387113914	426	69219	359	296	195	126	71	26	1	0	0	0	0	0	68168	68231	68332	68401	68456	68501	1117	1118	1118	1118	1118	1118
AUD	60_70	UKBB	HDINJ	1.52453919745498	1.62447085890007	1.19772354685373	1.59428385936735	0.981129555526106	2.14851110414233	0.450124211648195	0.336694810610661	0.502316527645145	0.502362469724097	0.708650163945598	0.579275340501851	0.000706794183423717	1.40173615314994e-06	0.0171069949655702	0.00150575145710307	0.166203938489166	0.000208109408309302	1479	70476	1139	915	660	450	306	149	20	16	10	7	5	3	69719	69943	70198	70408	70552	70709	1077	1081	1087	1090	1092	1094
AUD	60_70	UKBB	HERING_BILATERAL	0.927319572431534	-12.8024386906271	0.658512670334503	-12.7988098079955	-12.7867907495467	-12.8428873513989	1.00210427560553	730.546442351136	1.00197460269073	983.792635791197	1106.66471590966	1638.44056035655	0.354772264644713	0.986018212175358	0.511042725701997	0.989620084240015	0.990781168161364	0.993745860027576	352	52890	275	237	184	134	80	37	2	1	1	0	0	0	52235	52273	52326	52376	52430	52473	730	731	731	732	732	732
AUD	60_70	UKBB	HERING_UNILATERAL	-11.9631565959609	2.16737042060343	-11.8729099107861	-11.8228126401415	-11.8075914416371	-11.7190901202436	1498.89059651419	1.00198849819336	1257.43019691258	1554.45386161363	1789.91530734109	2698.43708236048	0.993631879052221	0.0305358605728992	0.992466324754685	0.993931535083758	0.994736607623876	0.996534863924873	141	52775	109	100	78	55	34	12	0	1	0	0	0	0	52082	52091	52113	52136	52157	52179	725	724	725	725	725	725
AUD	60_70	UKBB	HYPOTHYROIDISM	0.983414287590426	0.989995879083158	0.421233987591251	0.805238403552452	0.962567665399472	-13.6809115434669	0.598873979858979	0.473621908615988	0.724434821503383	0.724943928231122	0.724585923637119	1643.84539588005	0.100568131177151	0.0365938914693219	0.560926640960579	0.26667185479934	0.184033366256422	0.99335967840109	4331	14471	3284	2903	2265	1582	1067	511	11	10	5	4	2	0	15417	15798	16436	17119	17634	18190	90	91	96	97	99	101
AUD	60_70	UKBB	HYPOT_THYRO_INCL	0.347370216046254	0.312022641467489	-0.267540851002124	0.120975981673863	0.246053987182134	-11.5717516908847	0.57992849212141	0.450271660475447	0.709091106311353	0.709157049476412	0.709112342115688	405.976154552935	0.549180877117044	0.488331320876678	0.705949858384544	0.864545185038334	0.728599789616654	0.97726055619685	4331	68582	3284	2903	2265	1582	1067	511	11	10	5	4	2	0	68508	68889	69527	70210	70725	71281	1110	1111	1116	1117	1119	1121
AUD	60_70	UKBB	I9_ABAORTANEUR	1.14292900129117	-12.4849173520464	-12.4995614779837	-12.501361446528	-12.6971476017562	-12.7076033467017	1.00147995868241	785.325523754723	1076.07869771397	1638.0776375847	2172.11122721893	6638.17854075835	0.253770057399856	0.98731595637459	0.990732106426192	0.993910821909027	0.995335966125788	0.998472593911091	264	66374	252	177	93	42	17	4	1	0	0	0	0	0	65414	65489	65573	65624	65649	65662	971	972	972	972	972	972
AUD	60_70	UKBB	I9_AF	1.49381743020358	1.09087967634823	0.172714844516578	1.22000299371093	1.11638246125414	-12.8402517861559	0.271391852072934	0.262168659871526	0.506176583753158	0.386078138626905	0.453444240770073	813.623429840565	3.70674699521799e-08	3.16878879137577e-05	0.732942027027129	0.00157774643073516	0.0138162338591936	0.98740865487729	4338	28772	3724	2888	1878	1147	682	280	41	28	14	12	5	0	28992	29828	30838	31569	32034	32436	353	366	380	382	389	394
AUD	60_70	UKBB	I9_ANEURYSM	-11.8130121851561	-11.8250807995536	-11.7213990143886	-11.7037167351648	-11.6854980089894	-11.5142102361761	1553.75988133347	1185.36784747285	1454.39022788938	1853.92598132346	1700.21676068635	2777.50368451246	0.993933857251976	0.992040535830565	0.993569661097016	0.994963039001986	0.994516225661101	0.996692359288352	112	64679	86	76	54	36	29	13	0	0	0	0	0	0	63836	63846	63868	63886	63893	63909	869	869	869	869	869	869
AUD	60_70	UKBB	I9_ANGINA	0.443550016449607	0.706128135298745	0.607393877245529	0.846601104216953	0.101453138721711	-12.2054117496999	0.503532571864497	0.337911799346392	0.411891182808668	0.450471670318845	0.708995289875022	595.41365537656	0.378384660717382	0.0366463934496985	0.140307615524063	0.0601945466637627	0.88621575778296	0.983645273314708	3113	59433	2493	2151	1621	1099	698	266	20	19	12	7	2	0	59216	59558	60088	60610	61011	61443	817	818	825	830	835	837
AUD	60_70	UKBB	I9_AORTANEUR	0.636275082651912	-12.4578418163129	-12.4443122140002	-12.4469704692495	-12.4924271717667	-12.4174007636749	1.00143488910314	589.181627615493	798.938300742614	1143.49028293309	1529.01622916782	2965.27009275644	0.525191428510062	0.983130534677204	0.987572603415715	0.99131514311833	0.993481165415363	0.996658778766226	456	66613	416	309	173	84	38	13	1	0	0	0	0	0	65669	65776	65912	66001	66047	66072	983	984	984	984	984	984
AUD	60_70	UKBB	I9_ARTEMBTHR	-11.8054027775518	1.93678635399903	-11.786474044459	-11.7790205249357	-11.8052301736294	-11.5893300886147	828.968535067965	0.708970163355484	822.629527000099	1018.02769628072	1016.90314034311	1618.54884480687	0.988637650484147	0.00629835244635699	0.988568458087487	0.990768336699104	0.990737564913129	0.994286938844911	233	66113	189	134	90	62	45	18	2	2	0	0	0	0	65185	65240	65284	65312	65329	65356	970	970	972	972	972	972
AUD	60_70	UKBB	I9_ARTEMBTHRLOW	-11.5725899804046	1.68689561348911	-11.4567735518017	-11.4227063734305	-11.5914626817805	-11.5716980550926	930.165594669171	1.00137611275381	941.135553204238	1246.43794891385	1298.91347295943	2045.50486074924	0.990073431309084	0.0920701260246926	0.99028731096728	0.992688064820443	0.992879797962826	0.9954862830439	132	65995	111	80	55	31	22	8	1	1	0	0	0	0	65052	65083	65108	65132	65141	65155	963	963	964	964	964	964
AUD	60_70	UKBB	I9_ARTEMBTHRNAS	-11.8054027775518	1.93678635399903	-11.786474044459	-11.7790205249357	-11.8052301736294	-11.5893300886147	828.968535067965	0.708970163355484	822.629527000099	1018.02769628072	1016.90314034311	1618.54884480687	0.988637650484147	0.00629835244635699	0.988568458087487	0.990768336699104	0.990737564913129	0.994286938844911	233	66113	189	134	90	62	45	18	2	2	0	0	0	0	65185	65240	65284	65312	65329	65356	970	970	972	972	972	972
AUD	60_70	UKBB	I9_ARTOTH	1.65558723328256	1.11967091091286	-13.2734040003118	0.857905493211448	-13.1361652833172	-12.9662810737967	0.579885920661144	0.579467158043201	925.167801337015	1.00118939527212	1146.25248154967	1760.0438014556	0.00430338075695641	0.0533296156770423	0.988553124316992	0.391507715684132	0.9908563652254	0.994122020207158	723	66520	578	499	359	242	169	81	7	4	1	1	0	0	65672	65751	65891	66008	66081	66169	986	989	992	992	993	993
AUD	60_70	UKBB	I9_ATHSCLE	2.11444154592787	-12.474000751805	-12.5070451226459	-12.441834478048	-12.3684555077427	3.81732002333767	0.579769546624473	685.592155638101	868.25350216677	1174.28059631107	1461.10451539225	1.00124971797497	0.000265280743518185	0.985483696936045	0.988507005064061	0.9915463459624	0.993245875482402	0.000137537385432762	380	66553	334	253	161	90	42	12	3	1	1	1	1	1	65609	65690	65782	65853	65901	65931	987	989	989	989	989	989
AUD	60_70	UKBB	I9_AVBLOCK	0.545570814577166	0.845751963238513	-13.4858392908791	-13.4882010892153	-13.4506623218374	2.87795033700364	1.00214973596738	0.709891721917473	1171.40340014018	1545.14751690544	1833.91814482279	1.0022146041809	0.58616590370156	0.233503797585957	0.990814517634393	0.99303503995314	0.994148059654984	0.00408411304283054	747	54879	648	502	301	183	103	37	3	2	0	0	1	1	54365	54511	54712	54830	54910	54976	610	611	613	613	612	612
AUD	60_70	UKBB	I9_CARDARR	3.07812103599888	3.07343878780241	2.30424267435062	2.79714419844323	-11.7003505897236	-11.6425647198812	0.718956043292231	0.591254005325824	1.00766603317915	1.00818953034853	1455.16030096925	2684.70870904246	1.85741344523403e-05	2.01260112211739e-07	0.0222126003071587	0.00552997270438646	0.993584604737908	0.996539887738901	343	23194	302	121	88	58	35	16	5	4	2	1	0	0	23073	23254	23287	23317	23340	23359	157	158	160	161	162	162
AUD	60_70	UKBB	I9_CARDMPRI	1.75587352254587	1.32155761747701	1.69500269448825	-11.8619974992522	-11.8961697326429	-11.9844197071661	1.00250730181882	1.00218469499899	1.00202485630036	1044.81278363975	1193.11164217881	1844.84512915557	0.0798629142742767	0.18727721582982	0.0907265608189561	0.990941629453036	0.992044656544817	0.994816846113777	253	53491	199	168	122	85	46	28	3	2	1	0	0	0	52968	52999	53045	53082	53121	53139	574	575	576	577	577	577
AUD	60_70	UKBB	I9_CARDMYO	1.26573543273212	1.88393351124555	-12.6884800347464	-12.6655116954265	-12.7317398395801	-12.904335783457	1.00218070883569	0.580821556276761	1036.67110193898	1278.05535255206	1467.8873820004	2575.38857251698	0.206595922338765	0.00118043131296478	0.990234424852158	0.99209310394088	0.993079624904253	0.996002107287558	460	53703	373	305	204	141	83	37	4	3	0	0	0	0	53203	53271	53372	53435	53493	53539	583	584	587	587	587	587
AUD	60_70	UKBB	I9_CARDMYOOTH	-12.650197760969	2.19775533956555	-12.7187699257813	-12.7835308802463	-12.9394563178393	-13.0638505106991	1552.8013588246	0.710154969995199	1555.37346438785	1915.99422043007	2257.21303690708	4390.23902842611	0.993499950408438	0.0019697581615762	0.993475523858604	0.994676546443324	0.995426157962065	0.997625771813976	228	53480	193	154	98	68	38	13	2	2	0	0	0	0	52941	52980	53036	53066	53096	53121	572	572	574	574	574	574
AUD	60_70	UKBB	I9_CAVS	2.15682577982073	1.24776694485642	1.3677632131804	1.93228563464782	-10.9114875254266	-11.0251309492521	0.449829193176318	0.579191744971439	0.708681457951977	0.708659818819776	507.572461504906	885.344860186943	1.62864721211194e-06	0.0312147357477775	0.0536054391774254	0.00639758473683641	0.982848878597794	0.990064262181288	580	71142	501	382	234	137	72	35	11	7	4	2	0	0	70080	70199	70347	70444	70509	70546	1130	1134	1137	1139	1141	1141
AUD	60_70	UKBB	I9_CAVS_DX	2.15682577982073	1.24776694485642	1.3677632131804	1.93228563464782	-10.9114875254266	-11.0251309492521	0.449829193176318	0.579191744971439	0.708681457951977	0.708659818819776	507.572461504906	885.344860186943	1.62864721211194e-06	0.0312147357477775	0.0536054391774254	0.00639758473683641	0.982848878597794	0.990064262181288	580	71142	501	382	234	137	72	35	11	7	4	2	0	0	70080	70199	70347	70444	70509	70546	1130	1134	1137	1139	1141	1141
AUD	60_70	UKBB	I9_CAVS_OPERATIONS2	2.15682577982073	1.24776694485642	1.3677632131804	1.93228563464782	-10.9114875254266	-11.0251309492521	0.449829193176318	0.579191744971439	0.708681457951977	0.708659818819776	507.572461504906	885.344860186943	1.62864721211194e-06	0.0312147357477775	0.0536054391774254	0.00639758473683641	0.982848878597794	0.990064262181288	580	71142	501	382	234	137	72	35	11	7	4	2	0	0	70080	70199	70347	70444	70509	70546	1130	1134	1137	1139	1141	1141
AUD	60_70	UKBB	I9_CAVS_RHEU	2.15692100694182	1.24769648608238	1.36775781660726	1.93120846355478	-10.9114372453857	-11.0251796227655	0.449830051413815	0.5791913323218	0.70868255981707	0.708658608841574	507.558712920402	885.365618662591	1.62700250387681e-06	0.0312241500867617	0.0536067545031065	0.00642702318544268	0.982848493107576	0.990064451263937	580	71141	501	382	234	138	72	35	11	7	4	2	0	0	70079	70198	70346	70442	70508	70545	1130	1134	1137	1139	1141	1141
AUD	60_70	UKBB	I9_CEREBDOTH	1.95630182983773	0.940683419916666	1.4796382682971	2.08626475913606	2.34272064284177	-9.81972891037771	0.502834454637469	0.708874433606202	0.708881350901861	0.708889201629386	0.708764471954252	551.2202670866	0.000100017885635593	0.184505394438507	0.0368622705615321	0.00325042732604919	0.000948550002788797	0.985786814890574	734	66889	642	456	263	148	85	32	11	8	6	4	2	0	65986	66172	66365	66480	66543	66596	984	987	989	991	993	995
AUD	60_70	UKBB	I9_CEREBVASC	1.88484144972975	1.3631220625311	1.26549118375433	1.19227785229659	1.6014494331991	1.02508287193449	0.282067705813438	0.292672232753862	0.380968267077367	0.502298365990239	0.449588379706343	1.00115904523355	2.35332350060783e-11	3.20066378032399e-06	0.000894465228688089	0.0176134902877652	0.000367991656079499	0.305884338335465	2446	68781	2045	1508	1003	638	413	169	37	26	15	9	6	1	68107	68644	69149	69514	69739	69983	1038	1049	1060	1066	1069	1074
AUD	60_70	UKBB	I9_CHD	0.322547859099756	-0.247761050909069	0.762784277467424	0.930291793147217	-0.522411957738608	0.594196222264813	0.579857905287563	0.579564478930716	0.411276521387168	0.449897019267739	1.00108124360884	1.0010555039102	0.578037723903429	0.669018657814678	0.0636426525451906	0.0386599342596573	0.601776365852417	0.552799947143837	2415	67517	1895	1626	1191	840	552	220	15	12	12	7	2	1	66977	67246	67681	68032	68320	68652	1045	1048	1048	1053	1058	1059
AUD	60_70	UKBB	I9_CHD_NOREV	0.322547859099756	-0.247761050909069	0.762784277467424	0.930291793147217	-0.522411957738608	0.594196222264813	0.579857905287563	0.579564478930716	0.411276521387168	0.449897019267739	1.00108124360884	1.0010555039102	0.578037723903429	0.669018657814678	0.0636426525451906	0.0386599342596573	0.601776365852417	0.552799947143837	2415	67517	1895	1626	1191	840	552	220	15	12	12	7	2	1	66977	67246	67681	68032	68320	68652	1045	1048	1048	1053	1058	1059
AUD	60_70	UKBB	I9_CONDUCTIO	0.258572739808946	0.723939526175215	1.54239147104783	0.165756707983997	0.518766568708394	1.85896282742741	0.709803371855225	0.451091247544065	0.382431400446917	1.00171025287822	1.00157242263605	1.00176239073022	0.715643076458048	0.108524019542896	5.50413129121174e-05	0.868571144014505	0.604491669726936	0.0634974186426693	1981	56806	1702	1328	848	516	292	105	13	12	8	2	2	1	56394	56768	57248	57580	57804	57991	678	679	683	689	689	690
AUD	60_70	UKBB	I9_CORATHER	0.900335293654996	0.423972436076451	0.774697477725906	1.11892552548208	0.100456672190136	0.518620599637795	0.272775712611111	0.263211439078567	0.263131395284626	0.272004636002206	0.502325707428949	0.708698432054834	0.000964634814280964	0.107230403595951	0.00323846262560266	3.89491154470381e-05	0.841493767234797	0.464294880939716	6136	62896	4973	4265	3076	2038	1223	474	43	37	33	19	6	2	63078	63786	64975	66013	66828	67577	938	944	948	962	975	979
AUD	60_70	UKBB	I9_CVD	1.4961930942975	0.738049545119062	0.669428402505686	0.777352908395306	0.294194663167388	0.486712528921787	0.176869121048459	0.190067233324217	0.216020077709188	0.233079989301957	0.299183206530749	0.415554089113573	2.68933276898213e-17	0.000103134308041162	0.00194229086723913	0.000852584210378225	0.325446956166768	0.241503329210257	17724	30360	12923	11304	8976	6847	5009	2363	110	77	55	34	17	6	34746	36365	38693	40822	42660	45306	305	338	360	381	398	409
AUD	60_70	UKBB	I9_CVD_HARD	1.5076292038333	0.530044466684814	0.459223516265594	0.988495353509575	1.00876457019804	0.993931938061716	0.272793668902418	0.337218881308003	0.411368022061851	0.381286921050279	0.411009715444773	0.708668439459244	3.26443603065479e-08	0.11599430740475	0.264279810236271	0.00952746353559194	0.0141136788455399	0.160755694567842	3656	65688	2926	2366	1715	1182	772	315	35	23	18	14	8	2	65398	65958	66609	67142	67552	68009	985	997	1002	1006	1012	1018
AUD	60_70	UKBB	I9_DISVEINLYMPH	-0.853227399923011	0.548105506537038	0.659780692192186	1.00580855229587	-0.6543298900775	0.238829457453817	1.0014315008942	0.381314391739564	0.411215534930922	0.411142619745632	1.00111550077212	1.00109561286193	0.39420979059307	0.150601241031373	0.10861172247688	0.0144301286783864	0.513369030054289	0.811440519580086	3355	65154	2603	2151	1653	1173	825	389	15	16	12	7	2	1	64866	65318	65816	66296	66644	67080	1025	1024	1028	1033	1038	1039
AUD	60_70	UKBB	I9_DOAAC	1.10489588608094	0.291539937799845	0.44553614812026	0.196627924081154	0.777222635726542	1.4563498773394	0.381301236624275	0.449726119058229	0.502218045090563	0.708691255848084	0.579042823371467	0.708541303159707	0.00375912197759513	0.516816104930263	0.375005211999768	0.781432930360846	0.17951360258833	0.0398384673659084	2796	68869	2283	1849	1313	887	554	242	18	12	9	7	5	2	68302	68736	69272	69698	70031	70343	1062	1068	1071	1073	1075	1078
AUD	60_70	UKBB	I9_DVTANDPULM	1.41768075376461	0.125801050018495	0.525751733339184	1.29340322593949	-12.2860179805659	1.57838682757338	0.450174353385325	0.708753645718115	0.708723918403059	0.579336012824255	549.467240842227	1.00102140899339	0.00163728462459958	0.859118681757787	0.458191137730571	0.0255778812740547	0.982160888675405	0.11484700813784	1630	69820	1378	913	595	391	264	97	9	5	4	3	1	1	68950	69415	69733	69937	70064	70231	1113	1117	1118	1119	1121	1121
AUD	60_70	UKBB	I9_ENDOCARD	-12.1805135284292	-12.1419583060444	-12.1302181118596	-12.1004073201068	-12.273863811757	-12.4128499432855	1387.60301281083	1084.30094499144	1320.65807354636	1610.98113347546	1757.99028489468	4044.07012075607	0.992996182058523	0.991065507549958	0.992671549237398	0.994006982951824	0.994429407852472	0.997550980700551	163	53511	138	112	77	48	32	11	0	0	0	0	0	0	52959	52985	53020	53049	53065	53086	577	577	577	577	577	577
AUD	60_70	UKBB	I9_HEARTFAIL	1.50611841613416	0.400070893201043	1.24163037920137	1.08066066230484	0.945405773276169	1.31249042637495	0.357100230271756	0.502257404869083	0.410996704381754	0.579283295591179	0.708532593616572	1.00100188188441	2.46878057684082e-05	0.425715020053224	0.00251922461330704	0.0621094969789295	0.182100594864512	0.189798044611036	1913	70129	1647	1222	763	451	243	99	20	12	11	6	3	1	69296	69721	70180	70492	70700	70844	1079	1087	1088	1093	1096	1098
AUD	60_70	UKBB	I9_HEARTFAIL_ALLCAUSE	1.60147068926197	0.498560877331534	1.33520148159625	1.17972547568301	1.04444180334317	1.38352208545394	0.358211861775337	0.502959705440816	0.411878360486205	0.579897151413292	0.70898843082356	1.00132310173582	7.79508496799925e-06	0.321561512704458	0.00118803442017654	0.0419142855305355	0.140712306188536	0.167065688587345	1894	58963	1630	1208	754	446	239	99	20	12	11	6	3	1	58371	58793	59247	59555	59762	59902	836	844	845	850	853	855
AUD	60_70	UKBB	I9_HEARTFAIL_AND_CHD	1.88618255939476	0.0802864731068089	0.513844591933458	1.73079709712151	-11.395118896554	2.59323956122827	0.502897491352862	1.00128972010084	1.00126974440508	0.708970540086244	598.649201630565	1.00129656090421	0.000176390626438894	0.936091663413122	0.607816344394728	0.0146352169359479	0.984813409246257	0.00960089409402734	606	66409	528	394	244	144	76	27	6	2	3	3	1	1	65455	65589	65739	65839	65907	65956	1026	1030	1029	1029	1031	1031
AUD	60_70	UKBB	I9_HEARTFAIL_EXMORE	1.50611841613416	0.400070893201043	1.24163037920137	1.08066066230484	0.945405773276169	1.31249042637495	0.357100230271756	0.502257404869083	0.410996704381754	0.579283295591179	0.708532593616572	1.00100188188441	2.46878057684082e-05	0.425715020053224	0.00251922461330704	0.0621094969789295	0.182100594864512	0.189798044611036	1913	70129	1647	1222	763	451	243	99	20	12	11	6	3	1	69296	69721	70180	70492	70700	70844	1079	1087	1088	1093	1096	1098
AUD	60_70	UKBB	I9_HEARTFAIL_NS	1.50611841613416	0.400070893201043	1.24163037920137	1.08066066230484	0.945405773276169	1.31249042637495	0.357100230271756	0.502257404869083	0.410996704381754	0.579283295591179	0.708532593616572	1.00100188188441	2.46878057684082e-05	0.425715020053224	0.00251922461330704	0.0621094969789295	0.182100594864512	0.189798044611036	1913	70129	1647	1222	763	451	243	99	20	12	11	6	3	1	69296	69721	70180	70492	70700	70844	1079	1087	1088	1093	1096	1098
AUD	60_70	UKBB	I9_HYPERTENSION	1.51928788591954	0.906249499470668	0.968509520570891	0.537698627501903	0.56919998211666	0.849158981908877	0.185940663454146	0.191916144573002	0.21497559289641	0.309053040679108	0.322715305582539	0.451590629240504	3.06297699011902e-16	2.33408258331094e-06	6.63083099321867e-06	0.0818895119910401	0.0777684099273541	0.0600572137071081	11444	41128	8774	7618	5669	4083	2729	1170	88	62	42	23	14	5	43232	44388	46337	47923	49277	50836	478	504	524	543	552	561
AUD	60_70	UKBB	I9_HYPERTROCARDMYOP	-11.2745967171448	-11.2623194820476	-11.3807633895203	-11.3411454216489	-11.3958033851929	-11.6876069868925	916.162222550002	743.430021941045	928.454973911051	1112.97362781702	1420.83405843215	3257.11934940454	0.990181215323824	0.987913203838688	0.990219980221205	0.991869737062288	0.993600633345489	0.997136935999303	100	71518	82	62	39	31	16	4	0	0	0	0	0	0	70388	70408	70431	70439	70454	70466	1148	1148	1148	1148	1148	1148
AUD	60_70	UKBB	I9_HYPOTE	1.63598502824636	0.976414338382183	0.567898628073584	1.09629612149061	1.38287359680865	1.54771060393165	0.337162798495813	0.380949689833624	0.579285384684202	0.579220478458388	0.579134813118489	1.00105183428246	1.22092644758963e-06	0.0103740447165533	0.326916617565476	0.0583965079144268	0.0169483294377307	0.122084190787752	2381	69963	2018	1491	988	597	343	110	21	12	7	6	4	1	69233	69760	70263	70654	70908	71141	1072	1081	1086	1087	1089	1092
AUD	60_70	UKBB	I9_HYPTENS	1.49193037806014	0.908629193410855	0.971063418271293	0.54026967369911	0.571565300075317	0.850604890355651	0.188326870686877	0.191913466617347	0.214974463841234	0.309053867624997	0.322720626154994	0.451596745403754	2.3367131325642e-15	2.1951181339719e-06	6.26891814391206e-06	0.0804396505395644	0.0765467535173867	0.0596259183333801	11425	41128	8760	7608	5659	4076	2722	1167	87	62	42	23	14	5	43228	44380	46329	47912	49266	50821	478	503	523	542	551	560
AUD	60_70	UKBB	I9_HYPTENSESS	1.49253729469502	0.908543847155267	0.971696203074644	0.541371096939377	0.571728437320142	0.853999993585166	0.188326910731928	0.191914063493281	0.214972077656782	0.309058861537034	0.322723824230776	0.451593523469394	2.27693183579654e-15	2.20009568886941e-06	6.18091852149921e-06	0.0798294766482985	0.0764656585409409	0.0586135141860323	11414	41121	8751	7604	5656	4071	2720	1164	87	62	42	23	14	5	43219	44366	46314	47899	49250	50806	478	503	523	542	551	560
AUD	60_70	UKBB	I9_HYPTENSHR	1.61598316840992	-12.8346862273691	1.42691733479432	-12.8415242874731	1.76879737298857	-12.8392364484074	1.00479250750322	1121.32742534956	1.00411402710216	1425.87890199571	1.00355701043389	2107.90539820806	0.107774854881164	0.990867632279032	0.155296116771685	0.992814315825836	0.0779801227314615	0.995140120994076	366	32957	297	235	182	134	94	49	3	2	2	1	1	0	32726	32788	32841	32889	32929	32974	297	298	298	299	299	300
AUD	60_70	UKBB	I9_HYPTENSPOR	3.8583524586129	3.76978652754909	-9.70301708114155	2.91257812418123	3.36364490084723	-9.68861025733715	0.450763795318593	0.411979706426964	459.832669251588	1.00173918398291	1.0013375768098	1083.80932297553	1.13271392867941e-17	5.67136650644414e-20	0.983164934654607	0.00364305406009278	0.000781821147818245	0.992867481929182	161	71029	125	83	46	34	21	5	11	7	2	2	1	0	70028	70070	70107	70119	70132	70148	1026	1030	1035	1035	1036	1037
AUD	60_70	UKBB	I9_HYPTENSRD	-13.7697805949039	-13.7167006764966	1.55727603049926	-13.7072215027566	1.9755677589816	-13.7215925227509	2350.3845286248	1862.23969198192	1.00423473474064	2378.86757326243	1.00372664163174	3733.29841617768	0.995325602104356	0.994123074069748	0.120971391550774	0.995402552032695	0.0490412509723344	0.997067413061293	317	32754	262	212	165	123	83	40	2	2	2	1	1	0	32519	32569	32616	32658	32698	32741	288	288	288	289	289	290
AUD	60_70	UKBB	I9_ICH	2.79062657450612	1.60344161726463	-11.2599536611692	-11.3581039336721	-11.3522503485876	-11.4888721102597	0.70926431172348	1.0013366959692	782.358659023147	964.38257800387	992.565278676803	1565.39503782295	8.3357277810714e-05	0.109310231245248	0.988516989072876	0.990603058922519	0.990874567139351	0.994144154566699	214	66729	179	114	72	49	34	14	3	1	0	0	0	0	65761	65826	65868	65891	65906	65926	1000	1002	1003	1003	1003	1003
AUD	60_70	UKBB	I9_IHD	1.15905953139328	0.258982036570958	0.680209468548841	0.822151398822528	-0.141987652180724	-0.146029340034027	0.248669558035128	0.293203994315777	0.281971635654674	0.320241273099008	0.579342094538552	1.001091456701	3.14610803530264e-06	0.377083510189486	0.0158507990863683	0.0102497608168727	0.806391158421459	0.884023912843046	6091	62722	4866	4197	3061	2060	1252	490	42	30	26	14	4	1	62973	63642	64778	65779	66587	67349	932	944	948	960	970	973
AUD	60_70	UKBB	I9_INTRACRA	2.38440492015124	1.15358230701173	-11.622328483371	-11.6089699595113	-11.6053949437247	-11.6728929148111	0.70947552935828	1.0015262388621	708.53904320247	865.163538163865	901.070459869401	1327.45234024355	0.000777172533086691	0.24939326054597	0.986912703386772	0.989294116612515	0.989723878586834	0.992983928140692	364	65100	290	203	143	99	67	30	3	1	0	0	0	0	64278	64365	64425	64469	64501	64538	893	895	896	896	896	896
AUD	60_70	UKBB	I9_ISCHHEART	1.15668122788063	0.257896078370672	0.678433253325757	0.820027924606379	-0.142989959157369	-0.144146673465029	0.248682105757998	0.293218228987063	0.281984444072449	0.320253326932986	0.579350593635549	1.00109540468558	3.29938183796549e-06	0.379110556067774	0.0161316027711812	0.0104503554630143	0.805054684341733	0.885509197463333	6119	62697	4890	4216	3075	2071	1257	491	42	30	26	14	4	1	62955	63629	64770	65774	66588	67354	929	941	945	957	967	970
AUD	60_70	UKBB	I9_K_CARDIAC	1.5865498952562	0.804811525794985	0.833355704545	0.809879767644971	0.539080036725555	0.623423356903004	0.16942249682877	0.186498642823726	0.209288952684024	0.246844335710366	0.297094232049228	0.452534917975311	7.64414402970894e-21	1.59332404470827e-05	6.83830107201361e-05	0.00103464257973882	0.069599461139369	0.168319138753253	14991	36038	11418	9820	7407	5314	3577	1590	110	76	54	32	16	5	39119	40717	43130	45223	46960	48947	382	416	438	460	476	487
AUD	60_70	UKBB	I9_LBBB	0.714116050952377	0.305758662365185	1.54845968767247	-11.399746011572	1.87206781589021	-11.5510685190655	1.00203271499868	1.00188661432928	0.709758004490371	618.080278598867	1.00169579775416	1416.90071253799	0.476051593098364	0.760226855445718	0.0291336944684423	0.985284814940932	0.0616369312209478	0.993495438979465	672	54409	592	439	279	161	92	29	4	3	2	1	1	0	53883	54036	54196	54314	54383	54446	602	603	604	605	605	606
AUD	60_70	UKBB	I9_LYMPHOTH	-12.8295505040202	-12.8201838600171	-12.7762958742888	-12.7989858115702	-12.8205186218776	-12.9093309030931	1383.71445985746	1155.68186188738	1443.12794426757	1823.05488354952	2105.7177826157	3737.54528437915	0.992602264483166	0.991149106588205	0.992936263137168	0.994398397231682	0.995142164464582	0.997244144336901	375	63037	318	208	139	88	56	19	0	0	0	0	0	0	62149	62259	62328	62379	62411	62448	945	945	945	945	945	945
AUD	60_70	UKBB	I9_MI	0.573912504620684	0.291499300855515	1.02821523518018	1.22687896516602	-12.5288619542354	0.927457630984632	0.580440317127874	0.503167484597517	0.412034837253883	0.450632698585978	469.58062210121	1.00138808342176	0.322783667751943	0.562367489342332	0.0125794986772629	0.00647763527785593	0.978714199174862	0.354356587271565	2006	59074	1577	1338	960	661	434	176	15	12	11	6	1	1	58659	58898	59276	59575	59802	60060	829	832	833	838	843	843
AUD	60_70	UKBB	I9_MI_STRICT	0.573912504620684	0.291499300855515	1.02821523518018	1.22687896516602	-12.5288619542354	0.927457630984632	0.580440317127874	0.503167484597517	0.412034837253883	0.450632698585978	469.58062210121	1.00138808342176	0.322783667751943	0.562367489342332	0.0125794986772629	0.00647763527785593	0.978714199174862	0.354356587271565	2006	59074	1577	1338	960	661	434	176	15	12	11	6	1	1	58659	58898	59276	59575	59802	60060	829	832	833	838	843	843
AUD	60_70	UKBB	I9_NCMI	1.04327685126363	0.417060748755583	0.667134562905398	0.910114407568354	-12.4618424700322	1.5138979747328	0.709053305095889	0.708795520606727	0.708750444073335	0.7086878026697	581.058949777356	1.00108367602344	0.141192191376225	0.556258664264147	0.346559983285701	0.19906333191017	0.982889258454196	0.130467942203464	761	70644	591	507	381	295	225	94	6	4	5	3	1	1	69681	69765	69891	69977	70047	70178	1127	1129	1128	1130	1132	1132
AUD	60_70	UKBB	I9_NONISCHCARDMYOP	1.53602825517606	0.721361306034854	2.01682414165249	0.917992297235729	-11.8392249767315	-11.9596358162715	0.580492864705649	0.709426091540073	0.450913287540389	1.00165521155591	633.243006192124	1057.73563910935	0.00814315115488354	0.309237276848855	7.72186485735301e-06	0.359417637470178	0.985083475957749	0.99097864806874	910	57104	764	563	367	225	131	62	10	7	6	1	0	0	56474	56675	56871	57013	57107	57176	766	769	770	775	776	776
AUD	60_70	UKBB	I9_NONRHEVALV	1.86200022737339	0.992160632255252	1.62777599795701	1.09577660601658	1.38493085579012	-11.6733523470309	0.359017596898677	0.451155366444985	0.412636666160932	0.70965179437969	0.709515866167765	815.713836123906	2.14425745800848e-07	0.0278668945920967	7.98610546074429e-05	0.12256299264724	0.0509455869395883	0.988582184951474	1746	56119	1488	1149	733	431	242	111	21	14	10	4	2	0	55713	56052	56468	56770	56959	57090	643	650	654	660	662	664
AUD	60_70	UKBB	I9_NSTEMI	-11.8426840644965	0.606641402763865	1.64169200098123	2.00838798062827	-11.9194288836015	-11.9599761469395	441.964406188777	0.708685847778345	0.579271960943029	0.70875812085508	1055.07518795748	1734.22562205222	0.978622794012227	0.391992848974126	0.00459605757632197	0.00460165491643036	0.990986304961247	0.99449748374638	678	71286	586	456	272	138	50	20	6	6	4	2	0	0	70235	70365	70549	70683	70771	70801	1137	1137	1139	1141	1143	1143
AUD	60_70	UKBB	I9_OTH	2.05554481385132	1.13834134205357	0.477207355711903	0.999753557073037	1.57101410162348	1.4184074314219	0.26305676293643	0.33665072665073	0.579231678229107	0.579191124051052	0.50201147309871	1.00098795865816	5.53688913097002e-15	0.000721248261501553	0.410017594712438	0.0843257723970143	0.00175140646958735	0.156480738626984	2533	70056	2134	1583	1049	638	371	123	30	15	8	7	5	1	69341	69892	70426	70837	71104	71352	1084	1099	1106	1107	1109	1113
AUD	60_70	UKBB	I9_OTHANEUR	-12.2329779571178	1.32496242484438	-12.1075413991867	-12.0514255758757	-12.0678752313923	-12.1327905795528	1150.20971737265	1.00129380449956	1011.09570185145	1212.9883213514	1311.81266608318	2916.98330591657	0.991514312481795	0.185752121159878	0.990445820839226	0.992072893001986	0.992660052942266	0.996681318555872	190	66065	149	130	101	70	49	16	1	1	0	0	0	0	65143	65162	65191	65222	65243	65276	962	962	963	963	963	963
AUD	60_70	UKBB	I9_OTHARR	1.19688733164378	1.45212634320702	0.528774551772376	-12.3760204015876	-12.4051349893598	-12.3239039029691	0.710051091830288	0.503857192539472	1.00190421193406	800.569552355242	866.528949371283	1513.44287398487	0.0918660259695706	0.00395135057544909	0.597659282395696	0.987665978204139	0.988577960823703	0.99350293020298	946	54593	781	622	409	254	162	67	7	5	1	0	0	0	54153	54312	54525	54680	54772	54867	598	600	604	605	605	605
AUD	60_70	UKBB	I9_OTHHEART	1.42490819916248	0.667695912153866	0.343609266771704	0.612972996904112	0.466452449237932	0.464249079474518	0.187105009619928	0.214343983354313	0.305511174570545	0.336959656822019	0.410941347944986	0.708724196204422	2.62563984201987e-14	0.00183903007549325	0.260715004101221	0.0688917908697614	0.256340634236192	0.512436203211559	8632	64089	7204	5686	3879	2451	1462	607	68	40	22	16	8	2	64550	66068	67875	69303	70292	71147	899	927	945	951	959	965
AUD	60_70	UKBB	I9_OTHILLHEART	1.49737178851942	0.241128783712846	0.397625920796307	0.952557247208328	0.654203616825238	1.98821313616396	0.382838757226792	0.580270376246738	0.709459720443453	0.709554240620916	1.00154781960567	1.00166012321838	9.18259257778006e-05	0.677742563471915	0.575163672652352	0.179442753498073	0.513632125111275	0.0471536034244543	1977	56582	1688	1302	801	454	230	82	13	6	4	4	2	1	56173	56559	57060	57407	57631	57779	685	692	694	694	696	697
AUD	60_70	UKBB	I9_OTHINTRACRA	-11.4082987796813	-11.4456872692835	3.34533542100696	-11.463208814209	-11.5498619736828	-11.5349193417818	1050.33254577416	872.672329597783	0.709433850547051	1432.77157247298	1564.86577825836	1927.07712651357	0.991333862285926	0.989535504872312	2.4111772867355e-06	0.993616414557341	0.994111077762808	0.995224125195533	124	64762	102	61	41	24	17	10	2	2	2	0	0	0	63905	63946	63966	63983	63990	63997	877	877	877	879	879	879
AUD	60_70	UKBB	I9_OTHOTH	4.02750231564753	2.35832299553836	-10.6999045462624	-10.6763724848113	2.6950349256615	-10.3623912621364	0.382820590077534	0.709383641257183	600.902042113915	730.854501437312	1.00128502182391	1135.09606311876	6.94299972768847e-26	0.000885874974711865	0.985793295891051	0.988344862356304	0.00711152521880486	0.992716143216074	182	66305	139	110	69	46	34	15	10	3	1	1	1	0	65431	65460	65501	65524	65536	65555	907	914	916	916	916	917
AUD	60_70	UKBB	I9_OTHPER	-12.1752654069392	0.632299852488548	1.45297762582825	0.262623961393287	1.09000085011402	1.54299007032591	445.785428820825	0.579476913599108	0.449912316637562	1.00124094015911	0.70859095775677	1.00107648657502	0.978210932744811	0.275204137771387	0.00124020570364259	0.79309134559738	0.123983771510255	0.123236284682704	1311	67142	1052	873	648	438	282	117	8	8	7	4	3	1	66395	66574	66799	67009	67165	67330	998	998	999	1002	1003	1005
AUD	60_70	UKBB	I9_PAD	1.89559935134551	1.47824793743767	1.42656539600602	-12.7987198552882	-12.8770859186806	-12.6608454148556	0.450274272655504	0.449918809087755	0.579434628664328	916.305664110303	1074.16337041144	1885.15110921618	2.55509634842339e-05	0.00101769669033033	0.0138166435053846	0.988855717772945	0.990435177518593	0.994641375382639	822	66991	699	535	345	211	112	37	13	8	3	0	0	0	66098	66262	66452	66586	66685	66760	1003	1008	1013	1016	1016	1016
AUD	60_70	UKBB	I9_PAROXTAC	1.11981214034719	1.76160370290415	2.03838344587782	2.1815765863011	1.74720307213726	-11.6488102915973	1.0085448454301	0.59040716030648	0.589809073277221	0.717135925877656	1.00649259288478	1366.67669887496	0.266859181258309	0.00284776611856238	0.000548243980141097	0.00234958444959347	0.0825757934089793	0.993199347472925	914	23438	727	592	443	290	185	71	8	9	6	3	1	0	23458	23593	23742	23895	24000	24114	159	158	161	164	166	167
AUD	60_70	UKBB	I9_PERICAOTH	1.40518358695953	1.04119231941107	-11.6394721003508	1.99177355568297	-11.6660999043827	-11.614930618128	1.00222400947548	1.00196788294163	715.174700204083	1.00209224392068	1081.75350210442	2024.1871154245	0.160895723928184	0.298736189614356	0.987014997710638	0.0468542882494734	0.991395432921348	0.995421706378229	406	53771	349	241	156	100	54	17	2	2	1	1	0	0	53241	53349	53434	53490	53536	53573	585	585	586	586	587	587
AUD	60_70	UKBB	I9_PHLETHROM	-13.1617995830947	-0.353136659875377	1.29508726302929	1.38593499440754	-13.158328416914	1.35241688749065	777.048611378895	1.00132087799405	0.502512498449894	0.579548790983762	903.21505907052	1.0010647675113	0.986485923284551	0.724335234177704	0.00995973894612791	0.0167840965406433	0.988376571421539	0.176702348937396	1207	63627	964	763	571	397	263	109	5	6	7	3	1	1	62877	63078	63270	63444	63578	63732	988	987	986	990	992	992
AUD	60_70	UKBB	I9_PHLETHROMBDVTLOW	-12.7199309707187	0.254327697697751	0.568219906865676	1.67903663942682	-12.7256689824537	2.52229608439731	806.828838685779	1.00137764922376	1.00131224075752	0.70903245378512	1018.89659343804	1.00126847308241	0.98742159966513	0.799512704765854	0.570391342194512	0.0178812780638005	0.990034954578414	0.0117655011719315	684	63361	566	401	285	191	124	43	2	3	3	2	1	1	62502	62667	62783	62877	62944	63025	975	974	974	975	976	976
AUD	60_70	UKBB	I9_PULMEMB	1.85297846115181	-0.123309814090227	0.296778335528748	1.73582590785971	-11.89328695034	-11.8828831968354	0.450262076435708	1.00118489990241	1.00122164734631	0.579378306701561	564.425003057661	999.381887117027	3.86620541525837e-05	0.901977329533991	0.766912240274095	0.00273533271784384	0.983188611780173	0.990513190439683	1137	69666	969	617	392	256	170	68	8	3	3	3	0	0	68734	69086	69311	69447	69533	69635	1092	1097	1097	1097	1100	1100
AUD	60_70	UKBB	I9_PULMHEART	1.612948237755	0.337283571695224	0.79836660774563	1.88727934320951	-11.6395305977885	-11.6166784398106	0.450119751600822	0.708715923187933	0.708748453925023	0.502260645787958	472.911136244883	846.377524956805	0.000339182039747471	0.634139928430526	0.259976936480592	0.000171571641694192	0.980364039895755	0.989049239729518	1391	70165	1199	775	479	304	197	76	10	6	5	4	0	0	69233	69657	69953	70128	70235	70356	1114	1118	1119	1120	1124	1124
AUD	60_70	UKBB	I9_PULMOTHHD	1.46983056172322	1.20180364610136	1.86465854328815	2.60028577451408	-9.36277240258192	-9.00160149961251	1.00126858136087	1.00111750378769	1.00112546250676	1.00128861036761	505.077024209337	969.651187010416	0.142112827226877	0.229959913693334	0.0625238727248537	0.0094058535532104	0.985210208810108	0.992593072854219	305	68804	277	175	95	52	29	9	3	3	2	1	0	0	67764	67866	67946	67989	68012	68032	1065	1065	1066	1067	1068	1068
AUD	60_70	UKBB	I9_RBBB	0.751069284457947	1.69822593726562	1.87003973631297	1.3579994901919	-11.8335757937347	-11.7155714410087	1.00211628676335	0.504042756961408	0.580794410010608	1.00193370923678	872.709732047531	1867.64639609427	0.453566042915056	0.000753839492118247	0.00128281680887701	0.175296969891359	0.98918135348591	0.994994977481007	631	54420	539	412	272	160	84	32	8	8	4	1	0	0	53889	54016	54156	54268	54344	54396	615	615	619	622	623	623
AUD	60_70	UKBB	I9_RHEUFEV	1.17387070569324	1.50863492028701	1.67854580805555	-12.5139768110126	-12.4092398936441	-12.2155754957691	0.579477205757741	0.410861966288765	0.50210440328515	813.46961871977	893.610427014391	2155.53831403277	0.0427913378767491	0.000240774840562179	0.000828714832650336	0.987726259394275	0.988920426158847	0.995478360622772	1004	70705	887	628	374	211	126	31	13	10	4	0	0	0	69687	69946	70200	70363	70448	70543	1122	1125	1131	1135	1135	1135
AUD	60_70	UKBB	I9_RHEUVALV	1.16851035044863	1.50144871388114	1.65978152627421	-12.4823632660347	-12.3871076676597	-12.2219747118136	0.579478964559518	0.410864251572218	0.502108929548335	792.960283090261	870.061482895394	2068.20533923126	0.0437493373534275	0.000257817384885934	0.000947663755071993	0.987440640038072	0.9886408624228	0.995284961322463	1013	70721	894	634	382	216	128	32	13	10	4	0	0	0	69704	69964	70216	70382	70470	70566	1123	1126	1132	1136	1136	1136
AUD	60_70	UKBB	I9_SAH	-11.8776175213894	-11.9494749085361	-11.9631540410222	-11.9075466415744	-11.944643883227	-11.921121355529	1330.38912912943	1007.32778226625	1137.29287848269	1360.33495338443	1381.29588929356	1947.41387171322	0.992876639221363	0.990535277493051	0.991607227950204	0.993015891952721	0.993100444129172	0.995115768963936	178	66571	132	100	79	57	41	20	0	0	0	0	0	0	65622	65654	65675	65697	65713	65734	995	995	995	995	995	995
AUD	60_70	UKBB	I9_SAHANEUR	-11.8550971344077	-11.9123086606695	-11.8745119154799	-11.864514862738	-11.8781967844637	-11.8346539637615	1110.38551389001	849.288197057258	982.981838954295	1214.73377907339	1189.71164497152	1802.19370737361	0.991481499756984	0.988809057330026	0.990361714814269	0.992207047435619	0.99203397528154	0.994760485637096	250	64809	190	150	113	78	59	26	0	0	0	0	0	0	63996	64036	64073	64108	64127	64160	873	873	873	873	873	873
AUD	60_70	UKBB	I9_SECONDRIGHT	1.54144359993178	1.24409658430219	1.90440180148401	2.6198971824595	-9.36687369308692	-9.00481125847678	1.00128579166879	1.00112053097355	1.00111815649346	1.0012821978495	506.061470409866	971.094139229022	0.12369101866869	0.213976894051379	0.0571352435284221	0.00888253688334069	0.985232511031264	0.992601441382369	288	68789	261	164	91	51	29	9	3	3	2	1	0	0	67748	67845	67918	67958	67980	68000	1065	1065	1066	1067	1068	1068
AUD	60_70	UKBB	I9_SEQULAE	2.69823754523961	1.99578258873674	2.44962724764382	-11.2787875752408	2.6841498825841	-11.4626969523389	0.503100081831314	0.579738246657376	0.579945984255913	693.452348356848	0.708949326507367	1560.48585636781	8.17503235659743e-08	0.000576240099925272	2.4012274556893e-05	0.987023226997093	0.00015303285730309	0.994139115943936	374	65203	299	230	150	98	66	19	11	7	4	2	2	0	64364	64433	64513	64565	64597	64644	903	907	910	912	912	914
AUD	60_70	UKBB	I9_STEMI	-13.6270498378759	-13.6547806941324	-13.6710372512463	1.56577904323383	-13.639594986597	-13.6905825332163	1355.29557574009	1005.62621317893	1170.42974322887	0.708801456167031	1599.31656261137	3573.11574775055	0.991977669172703	0.989166348514466	0.99068063538877	0.0271710469090954	0.993195411973405	0.996942870459498	487	70996	384	329	245	166	101	32	2	2	2	2	0	0	69962	70017	70101	70180	70245	70314	1135	1135	1135	1135	1137	1137
AUD	60_70	UKBB	I9_STR	2.18535180917199	1.27040040666895	-0.298764999912985	0.863566461115115	2.01777937950481	1.52296729631978	0.305919238196668	0.38100758043418	1.00114444485775	0.708738109984024	0.449510131873973	1.00105365907401	9.09455475368161e-13	0.000855088601618392	0.765379977670616	0.223050596982312	7.16118182980054e-06	0.128168443247214	1461	68519	1223	889	620	394	250	104	22	13	7	7	6	1	67672	68006	68275	68501	68645	68791	1063	1072	1078	1078	1079	1084
AUD	60_70	UKBB	I9_STR_EXH	2.05348630587509	1.33279595210298	-0.245258937881945	0.926417829027094	2.09166790961156	1.6290978639266	0.337326596249768	0.381001223694721	1.00114228254391	0.708734462860452	0.449522391156796	1.00105871924765	1.14664767355184e-09	0.000468513597477103	0.806472612182833	0.191163892475731	3.26998259775183e-06	0.10365749250321	1310	68581	1094	818	577	365	229	95	20	13	7	7	6	1	67711	67987	68228	68440	68576	68710	1066	1073	1079	1079	1080	1085
AUD	60_70	UKBB	I9_STR_SAH	2.13910892895215	1.21518063680987	-0.363142369703633	0.798316262504792	1.93497530218332	1.3874079557493	0.305932428828983	0.381026287442454	1.00114785338814	0.708728312267814	0.449522025445136	1.00107692052631	2.70809353493528e-12	0.00142652108717184	0.716809565394239	0.259993446111431	1.67350270964232e-05	0.165772727123054	1588	68381	1316	966	680	439	280	118	22	13	7	7	6	1	67572	67922	68208	68449	68608	68770	1059	1068	1074	1074	1075	1080
AUD	60_70	UKBB	I9_THAORTANEUR	-12.3715630316658	-12.3998507903283	-12.3010873448893	-12.4065118618228	-12.2631979661617	-12.572700576695	1236.98924827736	1046.62381269484	1483.44059700299	2152.649816811	2605.42734582406	3898.87379611232	0.992020209884802	0.99054730273012	0.993383803022778	0.995401523559661	0.996244539226463	0.997427065656264	149	66030	127	104	54	24	15	8	0	0	0	0	0	0	65086	65109	65159	65189	65198	65205	966	966	966	966	966	966
AUD	60_70	UKBB	I9_THROMBOTH	-12.0608457247015	-12.0089655846673	-11.9581983814125	-12.0061112433347	-12.0127523225449	-11.8023115291187	1362.41620981517	1096.55048858617	1384.85170578861	1648.86251754231	1840.61111223132	2823.01604358789	0.992936786251071	0.991262074296341	0.993110350188612	0.994190294190639	0.994792641692065	0.996664257456149	149	62766	121	90	55	37	28	10	0	0	0	0	0	0	61852	61883	61918	61936	61945	61963	942	942	942	942	942	942
AUD	60_70	UKBB	I9_TIA	-11.773656298953	1.48409819856564	0.432758965825719	2.29169554249441	1.67686635082024	-11.910781829611	494.947251206297	0.502470418463487	1.00123965562625	0.502475478730201	0.708646532082743	1022.38416208459	0.98102195194347	0.00314087646956098	0.66557922968765	5.0956502192461e-06	0.017967148592776	0.990704850178639	662	67443	532	461	337	217	141	60	9	9	6	6	2	0	66556	66627	66751	66871	66947	67028	1008	1008	1011	1011	1015	1017
AUD	60_70	UKBB	I9_UAP	0.399785523995273	-0.165410822201423	0.798490116322781	1.45758370380455	0.397611981494585	-11.4193926907468	1.00155522074036	1.00144828657545	0.708981249066452	0.579535281454646	1.00110616306406	625.617963811141	0.689771826014339	0.868808913110273	0.26005972427627	0.0119001818785329	0.691240153758015	0.985437037084083	783	65891	611	534	406	318	226	87	6	6	6	4	1	0	65060	65137	65265	65353	65445	65584	997	997	997	999	1002	1003
AUD	60_70	UKBB	I9_VARICVE	-0.145019346332328	0.831142257689221	-0.547890818580962	0.457608226590761	-12.9213135876173	-12.8531109923423	1.00158320822601	0.450309919713382	1.0013145666258	0.708905252168653	597.78396115354	875.976457707612	0.884876588304095	0.0649340870721535	0.584260896907645	0.518594183757744	0.982754783468396	0.98829314331805	1801	63755	1341	1229	1010	750	534	274	6	7	3	2	0	0	63246	63358	63577	63837	64053	64313	963	962	966	967	969	969
AUD	60_70	UKBB	I9_VARICVEOES	2.39294597001309	2.02706285319177	3.22697460321037	2.94858505197249	3.09280912433955	-8.44571055850078	1.00166889715626	1.00179212051494	0.709386258114556	1.00200671641214	1.00150491537887	455.338742821594	0.0168961858370862	0.0430281528048599	5.39099224748033e-06	0.00325384640287345	0.00201398851554406	0.985201532279529	129	62755	99	75	47	24	21	7	5	4	3	2	1	0	61821	61845	61873	61896	61899	61913	959	960	961	962	963	964
AUD	60_70	UKBB	I9_VARICVESOTH	-12.3537081821478	-12.3868482786857	-12.4184473338728	-12.3942760508446	-12.4450810692614	-12.327396795651	1294.5111742554	1000.26701081986	1110.8501815773	1203.35164745891	1225.86371096739	1983.62216830803	0.992385787305427	0.990119615768619	0.9910804524505	0.991782097380814	0.991899941739952	0.995041507186299	186	62714	126	100	87	70	58	29	0	0	0	0	0	0	61825	61851	61864	61881	61893	61922	949	949	949	949	949	949
AUD	60_70	UKBB	I9_VASCINT	2.09530908040167	-11.0590081405209	-11.0475274172539	-10.9864307728226	3.22727125814326	-11.2118680381513	1.00146327137631	581.529068327239	765.340035818611	997.029960436322	1.00161265850455	2387.3087742999	0.0364163765327194	0.984827448005608	0.988483098949556	0.991208161792855	0.00127265749744932	0.996252791588491	195	66113	169	122	69	46	20	11	2	1	1	1	1	0	65170	65217	65270	65293	65319	65328	967	968	968	968	968	969
AUD	60_70	UKBB	I9_VEINSOTH	-11.1636945492676	2.90682682400515	-11.1841529189896	-11.1659094594738	-11.1704912934366	-11.3100307172392	765.44803873614	0.580019716142723	820.937651212462	1080.97906401438	1285.3641858216	2383.20439003344	0.98836364677394	5.3979312473247e-07	0.989130250158971	0.991758445066637	0.993066050501926	0.996213474154362	182	62862	154	108	69	40	22	6	3	3	0	0	0	0	61939	61985	62024	62053	62071	62087	948	948	951	951	951	951
AUD	60_70	UKBB	I9_VHD	1.86200022737339	0.992160632255252	1.62777599795701	1.09577660601658	1.38493085579012	-11.6733523470309	0.359017596898677	0.451155366444985	0.412636666160932	0.70965179437969	0.709515866167765	815.713836123906	2.14425745800848e-07	0.0278668945920967	7.98610546074429e-05	0.12256299264724	0.0509455869395883	0.988582184951474	1746	56119	1488	1149	733	431	242	111	21	14	10	4	2	0	55713	56052	56468	56770	56959	57090	643	650	654	660	662	664
AUD	60_70	UKBB	I9_VTE	0.98398897520581	-0.144710292896129	1.12144340942977	1.25458250183765	-12.1387349018159	1.02875502257353	0.502725971596965	0.708807063586349	0.449810159883608	0.502316784271386	437.33302658342	1.00097011227082	0.0503114055947865	0.838228200686411	0.0126615971191905	0.0125039930448614	0.977856541560024	0.304063685840224	2083	67964	1723	1238	853	578	387	154	11	8	8	4	1	1	67244	67729	68114	68389	68580	68813	1069	1072	1072	1076	1079	1079
AUD	60_70	UKBB	IBD_BACT_INTEST_INFECTIONS	-12.4582568673265	-12.3926789530736	0.947332013608347	-12.3669875432703	-12.3606749437501	2.39931160297677	879.576155933184	686.715889338987	1.0012548764953	926.515919242348	933.570214514828	1.00104263243513	0.988699195188416	0.985601919680228	0.344074777644919	0.989350279663338	0.989436141597999	0.0165383793156071	537	70876	413	307	243	170	127	56	1	2	2	1	1	1	69856	69962	70026	70099	70142	70213	1143	1142	1142	1143	1143	1143
AUD	60_70	UKBB	IBD_COMORB	0.992073539492862	0.745286071767258	0.320104662800603	0.674638953723129	0.911793186740911	0.681788615184837	0.191945061984788	0.167698700375046	0.217997341723005	0.207156825294493	0.186506369577939	0.297696299130238	2.35944206011072e-07	8.82207158109845e-06	0.141998881499754	0.00112732129361098	1.01450160520518e-06	0.0220088396770205	23673	30534	16658	14888	12358	9800	7418	3941	118	103	73	66	44	12	37045	38815	41345	43903	46285	49762	386	401	431	438	460	492
AUD	60_70	UKBB	IBD_INFECTIONS	-14.7226284353783	-14.6526319876629	1.27722755776463	1.64330024283839	-14.5963906291039	2.76507827897635	3142.53594451066	2498.12346290136	1.0065286388044	1.00649522127343	3476.34672796642	1.00592882763803	0.99626196321738	0.995320070454455	0.204461363500524	0.102533049264933	0.996649873727243	0.00598172959520844	627	19297	483	361	278	193	143	65	2	3	3	2	1	1	19268	19390	19473	19558	19608	19686	171	170	170	171	172	172
AUD	60_70	UKBB	IBD_PULM	1.46652831866294	1.99070226083773	-13.4969143866014	-13.3807910884112	-13.3425167166616	-13.1087305204857	1.00610242648116	0.715266417239172	2226.59907219523	3104.83903224507	4049.11560981161	6894.7662293032	0.144941668146708	0.00538319316981784	0.995163514710222	0.996561401908066	0.997370840980892	0.998483016385929	440	19676	399	255	140	70	30	12	3	2	0	0	0	0	19542	19686	19801	19871	19911	19929	172	173	175	175	175	175
AUD	60_70	UKBB	IBD_VIRAL_HEPATITIS	2.87482339129813	-13.2355569327828	-13.3800221374003	-13.446867109092	2.8257898166273	-13.3341127429738	1.00960756459041	2546.81505773873	2865.735114651	3354.0746176983	1.00839964041487	4420.33874552797	0.00440687769289537	0.995853488080096	0.9962747170019	0.996801198500579	0.00507472310553479	0.997593155826492	126	18865	89	77	64	44	33	17	1	0	0	1	1	0	18750	18762	18775	18795	18806	18822	151	152	152	151	151	152
AUD	60_70	UKBB	ILD	1.09108026793276	1.59774814459052	-11.0929311621501	-11.0121125829496	-10.9318067049589	-10.7338265632549	1.00116077147984	0.708637362931597	540.896632412953	738.642489673707	962.571430251736	1691.42493595842	0.275794538669645	0.024153629761627	0.983637801424616	0.988105112744596	0.990938716834738	0.994936637844565	407	71347	369	229	123	65	29	11	3	2	0	0	0	0	70242	70382	70488	70546	70582	70600	1140	1141	1143	1143	1143	1143
AUD	60_70	UKBB	ILD_CVDMETABOCOMORB	1.8946762084361	1.16919651613324	1.26711811288563	1.48221808445553	0.958906054080666	0.180481086469291	0.175630752512272	0.188091603126971	0.205971595814819	0.220031839243024	0.29912087496126	0.711351158024953	3.92921846165841e-27	5.0965809031052e-10	7.6556743027738e-10	1.62381263678505e-11	0.00134712051839505	0.799715063396753	14436	40288	11324	9563	7082	4923	3194	1353	114	80	58	38	14	2	42968	44729	47210	49369	51098	52939	318	352	374	394	418	430
AUD	60_70	UKBB	ILD_DIFF_DG	1.03279362736747	0.760778699290065	0.46225955709521	0.774619299646964	0.295152446692176	0.859418587122903	0.218600395832706	0.192881316267074	0.250426281370268	0.24385412277849	0.307387032533527	0.358606188272601	2.30598854572559e-06	8.00387422842525e-05	0.0649080695944339	0.00149028643642145	0.336955519506761	0.0165501185976323	12684	40831	9258	7893	6165	4848	3678	1825	79	60	44	36	18	8	43584	44949	46677	47994	49164	51017	594	613	629	637	655	665
AUD	60_70	UKBB	ILD_ENDPOINTS	1.09108026793276	1.59774814459052	-11.0929311621501	-11.0121125829496	-10.9318067049589	-10.7338265632549	1.00116077147984	0.708637362931597	540.896632412953	738.642489673707	962.571430251736	1691.42493595842	0.275794538669645	0.024153629761627	0.983637801424616	0.988105112744596	0.990938716834738	0.994936637844565	407	71347	369	229	123	65	29	11	3	2	0	0	0	0	70242	70382	70488	70546	70582	70600	1140	1141	1143	1143	1143	1143
AUD	60_70	UKBB	ILD_FOR_EXCL	1.74758825587944	-12.2909384445073	-12.2620081952499	-12.2307400553324	-12.2560264751786	-12.2606836151249	0.708882224719942	641.222188138311	839.50348482667	1031.00558117334	1039.2324679892	1603.69105776907	0.0136908869274365	0.984707095733743	0.988346303104076	0.990534978712691	0.990590490647998	0.993900000367802	516	71052	430	271	164	107	79	41	2	0	0	0	0	0	70004	70163	70270	70327	70355	70393	1132	1134	1134	1134	1134	1134
AUD	60_70	UKBB	ILD_HOSPITAL	1.33943792026253	1.83703435337354	-12.4501488046027	-12.3925056262495	-12.2158812011293	-12.0790731996904	1.00223677100649	0.710034066819333	1205.48993008833	1634.78769236371	2117.92781878827	3731.24254527686	0.181402693196637	0.00967458797850121	0.991759694819517	0.993951695221789	0.995397950356189	0.99741702956479	407	47559	369	229	123	65	29	11	3	2	0	0	0	0	46978	47118	47224	47282	47318	47336	616	617	619	619	619	619
AUD	60_70	UKBB	ILD_HOSPITAL_MAIN	1.09108026793276	1.59774814459052	-11.0929311621501	-11.0121125829496	-10.9318067049589	-10.7338265632549	1.00116077147984	0.708637362931597	540.896632412953	738.642489673707	962.571430251736	1691.42493595842	0.275794538669645	0.024153629761627	0.983637801424616	0.988105112744596	0.990938716834738	0.994936637844565	407	71347	369	229	123	65	29	11	3	2	0	0	0	0	70242	70382	70488	70546	70582	70600	1140	1141	1143	1143	1143	1143
AUD	60_70	UKBB	ILD_HOSPITAL_PNEUMONIA_SEPSIS	-10.9291589799363	2.8469950433936	-10.8464556843579	-10.7260796204075	-10.3302688842216	-10.5753570725416	935.237520897365	1.00183603820687	1158.53380550263	1494.0481245742	1885.91935125087	2898.32636075788	0.990676156006198	0.00448627992528783	0.992530133290054	0.994271871387052	0.995629547557652	0.997088700732853	119	62949	109	52	25	16	7	3	1	1	0	0	0	0	62126	62183	62210	62219	62228	62232	832	832	833	833	833	833
AUD	60_70	UKBB	ILD_HOSPITAL_PULM_INFECT	-12.2901076095029	1.93315194635911	-12.1803693660524	-12.1302858572566	-11.9723780121291	-11.9350730012067	1273.53235517942	1.00229969965069	1555.23755091385	2214.8223429096	2775.27251332563	5271.81678716131	0.992300207476452	0.0537660694842802	0.993751160840201	0.995630114781738	0.996557979118423	0.99819363936012	234	47501	214	119	64	31	15	5	1	1	0	0	0	0	46908	47003	47058	47091	47107	47117	612	612	613	613	613	613
AUD	60_70	UKBB	ILD_SYST_AUTO_DISEASES	1.05797980988503	0.233002493191564	0.740692237235484	-0.540241156277439	0.959498431725267	-11.8875559154335	0.450479791207191	0.502455141906672	0.449873199662094	1.0011908107559	0.502196643111434	493.143865597623	0.0188460511640604	0.642842669226495	0.0996718286305609	0.58947388475733	0.0560556137375799	0.980768332554713	2643	66328	1947	1751	1395	1016	709	332	16	11	9	5	4	0	65979	66175	66531	66910	67217	67594	1029	1034	1036	1040	1041	1045
AUD	60_70	UKBB	INFLUENZA	-12.150278529912	-12.1006642737531	-12.0714414452306	2.59524084012525	2.92300107643027	-12.2229721600582	1236.07851123072	917.073730559021	1113.91095778729	1.00230565941674	1.00153171116643	2697.66889546948	0.992157161989483	0.989472326243879	0.991353502568246	0.00961794081657196	0.00351685209159495	0.996384846405277	219	62838	175	147	112	45	27	13	0	0	1	1	1	0	62054	62082	62117	62184	62202	62216	828	828	827	827	827	828
AUD	60_70	UKBB	IPF	1.31792668317483	1.86801295408791	-11.307301887571	-11.2589120257311	-11.1950342624594	-10.9309360951756	1.00118447229876	0.708680735117553	699.140545906301	955.639602637185	1213.00365854594	2273.21341635492	0.188050731111707	0.00839139672878274	0.987096259318602	0.9905999037345	0.992636280914691	0.99616332040278	320	71221	293	177	91	49	24	7	3	2	0	0	0	0	70109	70225	70311	70353	70378	70395	1136	1137	1139	1139	1139	1139
AUD	60_70	UKBB	J10_ACUTELOWERNAS	0.720223649106363	0.414883644465933	-0.272559055396698	0.772472070935121	0.587174966377012	0.427088170510384	0.337540632772465	0.292900775367136	0.449940580707762	0.30552862944718	0.336608446486312	0.579295823529466	0.0328641427570316	0.156639456870604	0.5446696341366	0.0114612053888295	0.0810918538227024	0.460967892434437	6660	62999	4773	4213	3569	2894	2207	1069	37	29	22	21	12	3	63860	64420	65064	65739	66426	67564	989	997	1004	1005	1014	1023
AUD	60_70	UKBB	J10_ACUTEUPPERINFEC	0.166995493864904	-0.528874521121703	0.674067705850925	0.680885176133716	-0.310539781983434	0.22630529458211	0.580228288057619	0.579791221205862	0.337401661912512	0.357531804815445	0.579550098063656	0.708899431253852	0.773492195047341	0.361673457575273	0.0457362047139941	0.0568575242692627	0.592076698928484	0.749548548534578	4525	59616	2871	2805	2572	2327	1924	949	19	17	18	11	4	2	60260	60326	60559	60804	61207	62182	991	993	992	999	1006	1008
AUD	60_70	UKBB	J10_ASTHMA	1.0626927455382	1.22638313403205	1.35193616347428	1.21005361006435	1.29157081242141	-13.1314936740573	0.585413480171969	0.417707155292859	0.455962278402906	0.584394488410814	0.583667207585309	1196.29165126895	0.0694800084932185	0.00332487341799796	0.00302665649941159	0.0383951707247931	0.0269076541688484	0.991241930301849	2645	32696	1990	1747	1324	951	657	300	16	14	9	5	3	0	33027	33270	33693	34066	34360	34717	308	310	315	319	321	324
AUD	60_70	UKBB	J10_ASTHMA_EXMORE	1.11351965031967	1.2750447341089	1.40229374496276	1.25603966626533	1.33270534170167	-13.1801465118845	0.586134960242529	0.418460440132974	0.45666594710501	0.584960355973224	0.584143614351405	1255.59048227385	0.0574637492208377	0.00231145477286656	0.00213542539073267	0.0317756228333084	0.0225207299248563	0.991624624086485	2645	31844	1990	1747	1324	951	657	300	16	14	9	5	3	0	32201	32444	32867	33240	33534	33891	282	284	289	293	295	298
AUD	60_70	UKBB	J10_ASTHMA_INCLAVO	0.542822915093512	0.703656403410722	0.848287454236299	0.70668409090389	0.7552459407106	-11.9728660931427	0.57992226657862	0.411313541358517	0.45003906828584	0.579639934886649	0.579431631718516	511.697105096686	0.349259272462084	0.0871264818771515	0.059440695373861	0.222776748543738	0.192429549345882	0.981332524064835	2645	62848	1990	1747	1324	951	657	300	16	14	9	5	3	0	62500	62743	63166	63539	63833	64190	987	989	994	998	1000	1003
AUD	60_70	UKBB	J10_ASTHMA_MAIN	1.0626927455382	1.22638313403205	1.35193616347428	1.21005361006435	1.29157081242141	-13.1314936740573	0.585413480171969	0.417707155292859	0.455962278402906	0.584394488410814	0.583667207585309	1196.29165126895	0.0694800084932185	0.00332487341799796	0.00302665649941159	0.0383951707247931	0.0269076541688484	0.991241930301849	2645	32696	1990	1747	1324	951	657	300	16	14	9	5	3	0	33027	33270	33693	34066	34360	34717	308	310	315	319	321	324
AUD	60_70	UKBB	J10_ASTHMA_MAIN_EXMORE	1.11351965031967	1.2750447341089	1.40229374496276	1.25603966626533	1.33270534170167	-13.1801465118845	0.586134960242529	0.418460440132974	0.45666594710501	0.584960355973224	0.584143614351405	1255.59048227385	0.0574637492208377	0.00231145477286656	0.00213542539073267	0.0317756228333084	0.0225207299248563	0.991624624086485	2645	31844	1990	1747	1324	951	657	300	16	14	9	5	3	0	32201	32444	32867	33240	33534	33891	282	284	289	293	295	298
AUD	60_70	UKBB	J10_ASTHMA_OTHER_THAN_NONALLERGIC	1.02712594265085	0.360659315689559	0.389120356639099	0.425980507224179	-0.611667180028601	-0.46149096744709	0.306068384729247	0.319970700909198	0.356920204732514	0.411229557504169	0.708699267937867	1.00111873455054	0.000791155312895854	0.259673332385526	0.275617712385507	0.300262630033767	0.388091143817422	0.64481635599692	6286	66876	4486	4083	3288	2466	1760	877	31	22	14	7	3	1	67596	67999	68794	69616	70322	71205	1049	1058	1066	1073	1077	1079
AUD	60_70	UKBB	J10_BRONCH	-12.9159785889823	0.80305644908992	1.03458458123758	-12.9612956089045	-12.8708167801506	-12.778722146518	1296.53021073922	1.00167526448735	1.00170382148605	1210.98301273471	1242.92296792979	2215.21564038072	0.992051639547107	0.422718781698073	0.301685880646993	0.991460309435709	0.991737828709578	0.995397338131023	428	56071	314	282	233	184	141	59	1	1	1	0	0	0	55444	55476	55525	55574	55617	55699	740	740	740	741	741	741
AUD	60_70	UKBB	J10_BRONCHIECTASIS	1.43421778903224	1.4221861205644	-12.9406787946718	1.31750171842581	-12.9178749946843	-12.8021967249651	0.709465551841465	0.579980670927802	937.17770224983	1.00155049516645	1514.74040840074	2655.23202810302	0.0432231967714381	0.0142014625962337	0.988983050179569	0.188354646480714	0.993195634033786	0.996153015846924	717	56925	624	494	329	192	104	33	6	4	1	1	0	0	56247	56377	56542	56679	56767	56838	765	767	770	770	771	771
AUD	60_70	UKBB	J10_BRONCHITIS	-12.9998744516762	0.916754690701012	1.64863472287175	-12.9143196123392	-12.918242618056	-12.8573844273218	1489.186214055	1.00175909353469	0.709193567811301	1171.94501891525	1186.11767149533	1796.16280114747	0.993034942652687	0.360115584454617	0.020090087113855	0.99120784035969	0.991310252922271	0.99428859070533	397	59883	267	262	244	210	155	75	3	3	2	0	0	0	59136	59141	59159	59193	59248	59328	874	874	875	877	877	877
AUD	60_70	UKBB	J10_CHRONRHINITIS	0.903080719240669	0.914000297183964	-13.0348482580616	-13.0307213030403	-13.0607213442876	-13.0395667858213	1.00162369350512	0.709124376477468	843.14187917464	931.579388633385	967.301639346745	1418.1323985001	0.367260479472584	0.197428005669071	0.987665314511934	0.988839735573914	0.989227112972994	0.992663645208874	598	60897	411	402	333	271	201	103	3	2	0	0	0	0	60114	60123	60192	60254	60324	60422	967	968	970	970	970	970
AUD	60_70	UKBB	J10_CHRONSINUSITIS	1.1535452883793	0.520512742605724	0.699042356170926	0.977348621755606	1.30477355571943	1.28487756817661	0.709378265406168	0.709108339280168	0.709078053392174	0.709149601812958	0.579425416789764	1.00124641600474	0.103920801155911	0.462925341889919	0.32420827806288	0.168142138982051	0.024332360336423	0.19939467297046	981	60987	666	621	542	430	360	172	7	8	6	5	4	1	60315	60360	60439	60551	60621	60809	980	979	981	982	983	986
AUD	60_70	UKBB	J10_CHRONTONSADEN	-12.0352608134525	-12.000125076524	-11.9814674932206	-12.0671224596412	-12.0287852082808	-12.1327835352212	1287.29056635806	922.528373970966	1025.52387441586	1194.63519793503	1135.50902755118	1992.43304476669	0.992540449572079	0.989621517571687	0.990678315066526	0.991940630083058	0.991547929369515	0.995141367053551	153	60691	108	99	89	66	50	21	0	0	0	0	0	0	59770	59779	59789	59812	59828	59857	966	966	966	966	966	966
AUD	60_70	UKBB	J10_COLD	-12.942945726252	1.34779867945696	-12.9041148885278	-12.8764831462941	-12.8632592672583	-12.737643314641	1214.21058437294	0.709068995958286	961.598395075451	1093.83952276085	1128.2711272951	1859.63606679527	0.991495065902525	0.0573281527473102	0.989293154936755	0.99060766263759	0.990903628225198	0.994534904084539	435	58761	319	282	252	200	140	62	2	2	0	0	0	0	57900	57937	57967	58019	58079	58157	975	975	977	977	977	977
AUD	60_70	UKBB	J10_COPD	1.48349053528483	1.40283295479482	1.60821973734039	1.39738306418461	-0.163008659454675	1.11033017993488	0.320839353983712	0.263321942804966	0.293163096028966	0.411450885843893	1.00117461697822	1.00119428777436	3.76809810982385e-06	9.96043685645581e-08	4.11716575630605e-08	0.000683201827884845	0.870662198917675	0.267427719601414	2853	59114	2358	1929	1331	837	496	172	39	30	19	7	2	1	58705	59134	59732	60226	60567	60891	865	874	885	897	902	903
AUD	60_70	UKBB	J10_COPDNAS	1.20717133157564	1.25241096404227	1.58963977012395	1.27500393011156	-0.103348998223443	1.14569526471224	0.381908124040868	0.293349291764983	0.305899651068877	0.450208423548753	1.00120682660206	1.00121808733947	0.00157285394944814	1.9604294170537e-05	2.02960577443997e-07	0.00462534547342515	0.917784855710143	0.252498660553035	2675	58788	2214	1822	1263	797	472	167	31	25	17	6	2	1	58370	58762	59321	59787	60112	60417	848	854	862	873	877	878
AUD	60_70	UKBB	J10_COPDNAS_INCLAVO	1.20730906331525	1.24690408411745	1.58354503286543	1.27067461984015	-0.111463762631478	1.1349071992747	0.381369492925147	0.292720273110675	0.305303036562901	0.449800522600954	1.00103786905182	1.00104462951134	0.00154699583143298	2.04690399325912e-05	2.1394111730049e-07	0.0047284505790049	0.911340236698136	0.256910809554706	2675	68387	2214	1822	1263	797	472	167	31	25	17	6	2	1	67821	68213	68772	69238	69563	69868	996	1002	1010	1021	1025	1026
AUD	60_70	UKBB	J10_EMPHYSEMA	1.87408006757166	2.49796360430115	1.66369104298422	2.70547896117548	-10.2339112259544	3.41276557872428	0.580261683182488	0.357809567311377	0.709243431598452	0.579928092058574	461.517813927731	1.001501764734	0.00123913519814921	2.92532778503406e-12	0.0189900414614263	3.08321081203239e-06	0.982308785498121	0.000655253408006543	589	56852	506	368	219	116	60	19	15	13	5	4	1	1	56130	56268	56417	56520	56576	56617	790	792	800	801	804	804
AUD	60_70	UKBB	J10_EXTERLUNG	2.10786939891474	-11.7850410228132	-11.8331361145315	-11.718940360312	-11.7784962304911	-11.8792410917144	0.708872059708463	620.059385804151	855.348861427531	1089.1404315111	1057.19834324828	1824.52918447279	0.00294372536480111	0.984836071516217	0.988962193225576	0.991415082119356	0.991110763714849	0.994805127713829	355	71336	313	161	87	50	40	16	2	0	0	0	0	0	70240	70392	70466	70503	70513	70537	1136	1138	1138	1138	1138	1138
AUD	60_70	UKBB	J10_INFLUENZA	-12.1447691153525	-12.0926914553029	-12.0769984320175	2.56392159597999	2.84940056060441	-12.2260989333401	1230.1505299421	910.330293531088	1106.47209722068	1.00235970794364	1.00158528696621	2690.81810076524	0.992122942578744	0.989401332547958	0.991291367141963	0.010531069034662	0.00444266797073756	0.996374715180373	222	62841	177	149	114	46	28	14	0	0	1	1	1	0	62058	62086	62121	62189	62207	62221	828	828	827	827	827	828
AUD	60_70	UKBB	J10_INFLUPNEU	1.7373722532048	0.853872520841812	-0.148371369689317	0.681233111550968	0.539888687852267	0.908747020528312	0.263140685839273	0.336739119375736	0.70867634755675	0.579317441926402	0.708543210471599	1.0011515259754	4.04427735919387e-11	0.0112219842423414	0.834164033393964	0.239625366049479	0.446077894468752	0.36403580413774	3666	68132	3140	2143	1278	822	500	188	29	14	7	5	3	1	67574	68571	69436	69892	70214	70526	1055	1070	1077	1079	1081	1083
AUD	60_70	UKBB	J10_INTERSTITIUM	0.761305459905093	1.16645569131052	-11.9997983478659	-11.9519488051641	-11.8222512830329	-11.6176808078828	1.00115871579437	0.708596596731532	678.7711981898	897.0077523487	1134.22203712472	1931.72713960334	0.447000976231535	0.0997330536833498	0.985895165918476	0.98936910719606	0.991683620433563	0.995201438091687	599	71192	534	348	204	109	52	21	3	2	0	0	0	0	70117	70303	70447	70542	70599	70630	1137	1138	1140	1140	1140	1140
AUD	60_70	UKBB	J10_LARYNGITIS	-12.7520802882293	1.25149448016671	-12.7057735510251	-12.7175478269151	-12.6824938445816	-12.7546344122517	1569.1088100472	1.00174978375991	1100.42467149438	1160.20382132051	1057.83302007535	1541.71380632215	0.993515697627819	0.211552274639867	0.990787633571792	0.99125418165632	0.990434290266799	0.993399157646371	342	58711	200	198	192	180	163	92	0	1	0	0	0	0	57880	57882	57888	57900	57917	57988	973	972	973	973	973	973
AUD	60_70	UKBB	J10_LOWCHRON	1.12720151445181	1.15490141281575	1.31520425334209	1.03747254926006	0.31950686954686	0.269204903946535	0.321065411930344	0.248045904142691	0.272208734517542	0.381501242488387	0.579406033223634	1.00131941640584	0.000446733868153398	3.22413931805552e-06	1.35438831337053e-06	0.00653911009279483	0.581333025114019	0.788044977445592	4615	59844	3624	3060	2274	1537	1005	409	43	35	22	9	4	1	59921	60485	61271	62008	62540	63136	871	879	892	905	910	913
AUD	60_70	UKBB	J10_LOWERINF	0.711637138346952	0.406269451813938	-0.106123168035757	0.755726512095042	0.450977533200519	0.412689185417654	0.337555165792673	0.29291449653346	0.411224065229472	0.305530360716093	0.356633119810754	0.579348061275759	0.0350128383432607	0.165444838934857	0.79635556116494	0.0133800278788101	0.206035581289426	0.476258120485638	6750	63026	4830	4275	3635	2957	2244	1094	37	29	22	20	11	3	63919	64474	65114	65792	66505	67655	990	998	1005	1007	1016	1024
AUD	60_70	UKBB	J10_NASALPOLYP	0.826951468376648	0.894691025685859	0.359863559429132	1.37153980796345	0.636417323040775	-11.1621792408804	1.00159114724551	0.709079468668666	1.00132644572463	0.709217748524447	1.00139031615311	529.565936230089	0.409009610116375	0.207033679680539	0.719305709018577	0.0531282671691026	0.525080375084074	0.983183451870878	570	60806	369	347	300	231	192	108	5	5	4	3	1	0	60034	60056	60103	60172	60211	60295	968	968	969	970	972	973
AUD	60_70	UKBB	J10_NECROTIC	2.57078905639321	2.00388102446139	-10.8753165471446	-10.9034092382961	-10.866509177879	-10.9449965059781	1.00140663788894	1.00141714821631	762.518102167504	921.279312433153	1023.34005554464	1443.08990385635	0.0102529975555454	0.0453875140438326	0.988620659666445	0.990557197273316	0.991527687280592	0.993948568288261	114	71483	91	66	46	35	18	9	2	1	0	0	0	0	70356	70381	70401	70412	70429	70438	1148	1149	1150	1150	1150	1150
AUD	60_70	UKBB	J10_OTHERINSTPULM	1.11296265942067	1.62017287510301	-11.103014372847	-11.0218253237078	-10.9418877059096	-10.7439487446912	1.00119345988502	0.708681052970967	550.349916863523	750.622370523697	978.557485276596	1713.95558407144	0.266294701828553	0.0222436952084822	0.98390419882309	0.988284617406621	0.991078519682144	0.994998484929089	407	70958	369	229	123	65	29	11	3	2	0	0	0	0	69870	70010	70116	70174	70210	70228	1123	1124	1126	1126	1126	1126
AUD	60_70	UKBB	J10_PHARYNGITIS	1.01184024938661	-13.8733960178579	0.443253674845395	0.55704823182075	-13.8207542219018	-13.8189044574352	0.70969156268582	869.822220888024	0.70925086234489	0.709340111350935	892.621160982419	1296.28625291748	0.153941533827142	0.987274527009111	0.531997074480813	0.432274851168178	0.987646578072667	0.991494408233242	1400	58931	849	821	778	711	603	362	5	3	3	2	0	0	58496	58524	58567	58634	58742	58983	981	983	983	984	986	986
AUD	60_70	UKBB	J10_PLEURA	1.41027402698249	0.583927474833189	0.999551837162618	0.443880894533881	-13.1798639330016	1.52458229960391	0.263006469363083	0.319768236807644	0.31972255045308	0.502240425043687	499.660885079092	0.57919937262925	8.22477891939211e-08	0.0678358136248973	0.0017701478967048	0.37680331899185	0.978956146223287	0.00848279961314111	5009	67954	4102	2921	1922	1362	937	358	37	23	15	7	3	3	67786	68967	69966	70526	70951	71530	1038	1052	1060	1068	1072	1072
AUD	60_70	UKBB	J10_PLEUREFFUSION	2.03858174967689	1.02837683803461	0.612656973016172	0.355137072517788	-11.7471422681765	-11.6014464746912	0.3206404007316	0.450061479275779	0.708939050144383	1.0013159101401	477.847616195718	829.922863940308	2.04604676024474e-10	0.0223146051807788	0.387484349586857	0.722836559846835	0.980387221486649	0.988846778463136	1942	65057	1693	1004	582	377	219	80	18	8	3	1	0	0	64339	65028	65450	65655	65813	65952	949	959	964	966	967	967
AUD	60_70	UKBB	J10_PLEURPLAGUE	-12.7335101822662	1.36897345705136	-12.71769147287	-12.6774669124447	-12.6584893468958	-12.501613664664	1041.39882378629	0.709298512699809	1051.73812295154	1376.51990209838	1819.43954142702	3136.38866801707	0.990244258212549	0.0536020641801255	0.990352158798971	0.992651750177539	0.994448877524058	0.996819648592549	287	62550	261	201	124	71	34	9	2	2	0	0	0	0	61752	61812	61889	61942	61979	62004	822	822	824	824	824	824
AUD	60_70	UKBB	J10_PNEUMOBACT	-12.2805406208619	-12.2490359793034	1.76270358398734	-12.1670989635233	-12.2316141412188	-12.0203998158486	1161.1152000393	887.807400881864	1.00158131354938	1261.24926545631	1420.38557572755	2097.7026734068	0.991561327349275	0.988991974358741	0.0784212703917855	0.992303036277284	0.993129122385649	0.995427932155558	264	62797	209	160	109	80	49	25	0	0	1	0	0	0	62025	62074	62125	62154	62185	62209	827	827	826	827	827	827
AUD	60_70	UKBB	J10_PNEUMOBACTEROTH	-12.2110269897255	-12.1517725418037	-12.0139076582916	-12.0731003171137	-12.0027737802776	-11.8862937136474	1523.57334287306	1157.39699441723	1434.7618861406	1671.58214693069	1681.1228631537	2373.22352025644	0.993605240177652	0.991622983630707	0.99331903118369	0.994237281959829	0.994303363107985	0.996003810636552	148	62713	117	88	53	38	31	18	0	0	0	0	0	0	61922	61951	61986	62001	62008	62021	822	822	822	822	822	822
AUD	60_70	UKBB	J10_PNEUMONAS	1.94692597706237	0.991217824375376	-0.0382394009609818	0.383184846254189	-0.0469774871984537	1.0483935259147	0.255155305788131	0.336775051024228	0.708696705856436	0.708742118911118	1.00103009579778	1.00114474641939	2.34105200423117e-14	0.00324771520906524	0.956969139129212	0.588745521416575	0.962569698783131	0.29500976456582	3207	67550	2757	1840	1143	742	450	161	30	14	6	4	2	1	66933	67850	68547	68948	69240	69529	1037	1053	1061	1063	1065	1066
AUD	60_70	UKBB	J10_PNEUMONIA	1.76301681289312	0.886428423953489	-0.114003819990525	0.713288561464524	-0.115072976735211	0.962165968646266	0.263129858001486	0.336734249014613	0.708672511873176	0.57930390836096	1.0010142568065	1.00111828852659	2.08166210110168e-11	0.00847771689642427	0.872196154476747	0.218216065013279	0.908479695331553	0.336506318310762	3577	68166	3073	2082	1227	798	483	179	29	14	7	5	2	1	67586	68577	69432	69861	70176	70480	1055	1070	1077	1079	1082	1083
AUD	60_70	UKBB	J10_PNEUMONISOLLIQ	2.60796324715191	-11.2149953673573	-11.3037659569101	-11.3809680918167	-11.2840727392697	-11.1991963027686	0.70907394366098	609.850769166009	885.208806142376	1148.1672073303	1096.73369639378	2193.53581962216	0.000235083886965641	0.985327939599285	0.989811606972176	0.992091265131163	0.991790870833167	0.995926381997866	252	71128	230	100	51	28	22	6	2	0	0	0	0	0	70023	70153	70202	70225	70231	70247	1125	1127	1127	1127	1127	1127
AUD	60_70	UKBB	J10_PNEUMOPROBBAC	1.89963514797653	0.936894585338928	-0.0947396475152661	0.321723653857395	-0.106438502536292	0.973798086402348	0.255050072837238	0.336708253824183	0.708668302743773	0.708700476511243	1.00101391989425	1.00111979080704	9.47033200782427e-14	0.00539399551574264	0.893650187897109	0.649855600576484	0.915319981137411	0.330698022538548	3330	68196	2848	1921	1199	784	476	175	30	14	6	4	2	1	67592	68519	69241	69656	69964	70265	1056	1072	1080	1082	1084	1085
AUD	60_70	UKBB	J10_PNEUMOTHORAX	1.87855490299423	1.49741591637555	-11.380936782652	-11.346579869984	-11.3803399675497	3.88013357338876	1.00166910201216	1.00151116276519	810.388882924631	1018.40997213102	1191.85709041619	1.00218733382773	0.0607343296274259	0.134873605440529	0.98879503969969	0.991110580368306	0.992381586974756	0.000108094469544458	230	62314	195	131	84	48	27	15	2	1	1	1	1	1	61534	61598	61645	61681	61702	61714	813	814	814	814	814	814
AUD	60_70	UKBB	J10_PULMOEDEMA	-12.0504305002338	-12.056400693625	-12.0423137345214	-12.0300411829832	-11.8680297034236	-11.7628268879742	1319.62466912585	1057.88095013801	1360.88860289429	1642.91533128452	1792.93915307053	3187.39451579387	0.992714050406647	0.990906909011698	0.992939722771499	0.994157642716685	0.994718589026556	0.997055476937265	147	70279	126	83	54	32	20	8	0	0	0	0	0	0	69195	69238	69267	69289	69301	69313	1105	1105	1105	1105	1105	1105
AUD	60_70	UKBB	J10_RESPDISOTH	1.04514021514158	0.277026397794149	1.36209995007995	0.490142987807804	-13.0383987531424	1.43803068413262	0.381270784791079	0.449710854610276	0.319690011458971	0.579282918195853	537.66680418033	0.70871770001311	0.00612148719239552	0.537887898933784	2.0379698731088e-05	0.397485684184607	0.980653227130063	0.0424521869364371	3480	69302	2789	2063	1391	1016	735	280	23	17	13	5	2	2	68892	69618	70290	70665	70946	71401	1078	1084	1088	1096	1099	1099
AUD	60_70	UKBB	J10_RESPIRATORY	1.04684855233003	0.737287853112226	0.468712821363173	0.779044596286373	0.29629776504397	0.863885925192498	0.218596337023712	0.195819327452437	0.250405804150323	0.243835706961518	0.307366354658666	0.358570896993056	1.67650037782719e-06	0.000166453509360644	0.0612324891231561	0.00139851680592667	0.335051473139292	0.0159854669109213	12560	41082	9156	7819	6135	4835	3667	1816	78	59	44	36	18	8	43812	45149	46833	48133	49301	51152	596	615	630	638	656	666
AUD	60_70	UKBB	J10_RESPOTHER	1.04514021514158	0.277026397794149	1.36209995007995	0.490142987807804	-13.0383987531424	1.43803068413262	0.381270784791079	0.449710854610276	0.319690011458971	0.579282918195853	537.66680418033	0.70871770001311	0.00612148719239552	0.537887898933784	2.0379698731088e-05	0.397485684184607	0.980653227130063	0.0424521869364371	3480	69302	2789	2063	1391	1016	735	280	23	17	13	5	2	2	68892	69618	70290	70665	70946	71401	1078	1084	1088	1096	1099	1099
AUD	60_70	UKBB	J10_SEPTDEV	-12.6812145297943	-12.6573930332308	0.841789213954509	1.71506938841923	2.01133572993629	1.51046448377087	1095.09352428596	771.755441843634	1.00153900910102	0.709415181799393	0.579814450108574	1.00154341028115	0.990760680316234	0.986914655604549	0.400630520810595	0.0156240123686005	0.000522535617817735	0.131519515888333	412	60736	252	245	209	179	151	79	4	4	6	6	4	1	59923	59930	59966	59996	60024	60096	969	969	967	967	969	972
AUD	60_70	UKBB	J10_SINUSITIS	-11.8605609471482	0.703391799115843	0.356200241361	0.505324242544544	-0.261560960599561	0.334498935444145	443.038452151886	0.579996731098179	0.709265119687807	0.709172596302046	1.0013118206685	1.00128053397847	0.978642422198239	0.225224913629862	0.615519605529613	0.47612137277552	0.793924174997999	0.738325872642849	1454	58852	863	877	852	771	643	405	5	6	4	3	1	1	58462	58448	58473	58554	58682	58920	976	975	977	978	980	980
AUD	60_70	UKBB	J10_TONSILLITIS	2.40044554668925	0.93087357647183	-12.3824572256678	-12.3859923479167	-12.4327249771877	1.66422240587074	0.710593890704633	1.00180355479191	795.949165429367	810.131323238666	773.834817607	1.00139481406046	0.000729928944110422	0.352786630127665	0.987587934783725	0.987801722034326	0.98718143416216	0.0965319526971596	423	58689	241	244	234	231	194	108	3	1	1	1	1	1	57895	57892	57902	57905	57942	58028	973	975	975	975	975	975
AUD	60_70	UKBB	J10_UPPERDIS	0.711407144148999	0.797891230602185	0.0775841963345997	0.876910942716362	0.69867297875331	0.861517259270072	0.450549537557085	0.320346488812787	0.502617137975871	0.38134424550778	0.411027885062046	0.579303526164376	0.114341441141525	0.0127486979935045	0.877325553844878	0.0214750983519363	0.0891649901651973	0.136972454188259	3667	62116	2528	2324	1954	1593	1207	625	21	21	16	15	8	3	62227	62431	62801	63162	63548	64130	1007	1007	1012	1013	1020	1025
AUD	60_70	UKBB	J10_UPPERINFEC	0.617868822292823	0.222053577235492	0.202216693965482	0.684591553856082	-0.958192323278296	0.268948533777403	0.412248273342016	0.357404893120568	0.381596194703785	0.320591872683726	0.708851371879534	0.579503734805894	0.133931120647704	0.534406087412201	0.596165148491728	0.0327284349714662	0.176454183885676	0.642575050369854	5616	59831	3534	3445	3157	2828	2349	1252	24	20	18	14	4	3	60888	60977	61265	61594	62073	63170	1001	1005	1007	1011	1021	1022
AUD	60_70	UKBB	J10_VASOALLERRHIN	0.805631998061065	0.888140997850448	-0.355507313938337	0.532775023821151	0.54812179182262	-11.9175796896075	0.709572485548838	0.502874027411366	1.00146954560116	0.708983241377589	0.708724947924425	589.623634893499	0.25621755861589	0.077374010821618	0.7226003444331	0.452373762918554	0.439290767927509	0.983874110758237	1484	61207	1020	955	825	685	512	240	8	7	4	4	2	0	60688	60753	60883	61023	61196	61468	975	976	979	979	981	983
AUD	60_70	UKBB	J10_VIRALPNEUMO	-12.3254333052918	-12.2676331094672	-12.086893107044	3.41214622202632	-11.8212876209849	-11.7051293694899	961.744434831807	941.265130945862	1630.20380109494	1.00260176453253	2883.98172194057	4050.65408730705	0.989774826461832	0.989601359240783	0.99408426294075	0.000665791681408894	0.99672952279895	0.997694365204455	375	63335	341	232	51	23	11	8	0	0	1	1	0	0	62521	62630	62811	62839	62851	62854	848	848	847	847	848	848
AUD	60_70	UKBB	J10_VOCALLARYNX	0.11604064659065	-0.488002610680589	1.15098685021334	1.67139681972221	1.17823641648939	1.42074226709588	1.00154923309126	1.0013636560931	0.502613985307323	0.450210882710845	0.579539043410851	0.70892095648727	0.907762585560348	0.626018787884543	0.0220212216286055	0.000205242027675082	0.0420466761517865	0.0450602893863636	1238	61257	874	773	622	471	346	201	8	9	12	9	4	2	60631	60732	60883	61034	61159	61304	982	981	978	981	986	988
AUD	60_70	UKBB	JOINTPAIN	0.993610467266528	0.975590816171599	0.347552020685232	0.686413111546176	1.43560543559205	-11.8102439276407	0.580625515668004	0.450919838510413	0.70939698198738	0.709369252008094	0.502860132501131	593.735270397533	0.0870301882037223	0.03049835733408	0.624186269114276	0.3332248631382	0.00430530656757912	0.984129981182296	2016	55333	1513	1296	1011	717	503	240	10	10	6	6	4	0	55030	55247	55532	55826	56040	56303	796	796	800	800	802	806
AUD	60_70	UKBB	JUVEN_ARTHR_COMORB	-14.2949848139396	-14.2340110771401	-14.3229605781043	2.71497351334701	-14.2370666499077	-14.4851235780133	5053.4747731645	3609.60335569679	3978.50192736974	1.00979578005317	4676.6518748808	7692.15112377308	0.997742992103281	0.996853652015609	0.997127550863847	0.00717445559112741	0.997571014813817	0.998497500965902	233	19818	182	152	125	87	70	26	1	1	1	1	0	0	19749	19779	19806	19844	19861	19905	119	119	119	119	120	120
AUD	60_70	UKBB	K11_ABSCANAL	-12.7482728020296	-12.7171848965791	-12.7430985565865	-12.8261636440315	1.83451695108465	-12.7842949878614	1729.4136973885	1296.84560509076	1432.32921714993	1554.12577736582	1.00337406036281	2061.54572486979	0.994118493485028	0.992175874426259	0.992901501034657	0.993415152156471	0.0674973410482673	0.995052098000714	211	42741	135	120	100	88	67	38	0	0	0	0	1	0	42311	42326	42346	42358	42379	42408	506	506	506	506	505	506
AUD	60_70	UKBB	K11_ACUTGASTR	2.05550903268136	2.26206543711101	-12.3831814023393	-12.4095148526874	-12.4376733939281	-12.7335519840022	1.00272501586713	0.710129891007433	1330.26616172034	1557.11212008009	1730.01858090281	2991.30312349607	0.040371949270652	0.00144541614083732	0.992572759613209	0.993641270035254	0.994263794507401	0.996603529154847	247	46879	190	163	115	85	60	21	3	2	0	0	0	0	46372	46399	46447	46477	46502	46541	561	562	564	564	564	564
AUD	60_70	UKBB	K11_ACUTPANC	1.90198844750558	1.44331869495428	1.15801721917926	-12.1169535423073	-12.1921298352101	-12.0541925978472	0.709160139666476	0.708858198430049	1.0013490668296	908.609434855054	950.790190856975	1605.15965226011	0.00731769964525429	0.0417385419901389	0.247494245029866	0.989359956838703	0.989768883124633	0.994008219833868	444	63810	349	284	195	146	90	47	5	3	1	0	0	0	62911	62976	63065	63114	63170	63213	989	991	993	994	994	994
AUD	60_70	UKBB	K11_ADHE	-12.5138458119334	2.07812282681557	1.82660845389861	-12.4202484152921	-12.3557305766107	-12.4376395817109	1317.40055024404	0.710491611522533	1.00233953015763	1571.27289355414	1673.63005395118	2808.86326511771	0.992421094541273	0.00344557716147599	0.0684026507891624	0.993693125303506	0.994109596030496	0.996466980686166	289	42966	229	184	125	84	55	24	3	3	1	0	0	0	42512	42557	42616	42657	42686	42717	511	511	513	514	514	514
AUD	60_70	UKBB	K11_ALCOLIV	4.94416377900198	4.049218009655	3.42865636353328	-10.0479791168234	3.6363156240401	-10.1956879732187	0.265615327567156	0.338377461280824	0.502804149931886	609.90273777867	0.708980681891631	1278.62594846367	2.47435104717673e-77	5.31812186214391e-33	9.16321676632025e-12	0.986855666880474	2.91386380582763e-07	0.993637782947833	144	68400	92	72	58	30	24	6	28	14	6	2	2	0	67440	67460	67474	67502	67508	67526	984	998	1006	1010	1010	1012
AUD	60_70	UKBB	K11_APHTA_RECUR	-11.6173083044455	-11.5785970414889	-11.6115972674678	-11.676460314885	2.82592374168923	-11.5469198457265	1145.66435505508	882.740953167102	1065.77396575863	1222.31528030581	1.00143987379671	1816.82655966214	0.991909399952494	0.989534733962552	0.991307227237016	0.992378132003539	0.00477459234627936	0.994929044273911	150	71488	115	85	62	45	29	20	0	0	1	1	1	0	70373	70403	70426	70443	70459	70468	1150	1150	1149	1149	1149	1150
AUD	60_70	UKBB	K11_APHTA_RECUR_INCLAVO	-11.6173083044455	-11.5785970414889	-11.6115972674678	-11.676460314885	2.82592374168923	-11.5469198457265	1145.66435505508	882.740953167102	1065.77396575863	1222.31528030581	1.00143987379671	1816.82655966214	0.991909399952494	0.989534733962552	0.991307227237016	0.992378132003539	0.00477459234627936	0.994929044273911	150	71488	115	85	62	45	29	20	0	0	1	1	1	0	70373	70403	70426	70443	70459	70468	1150	1150	1149	1149	1149	1150
AUD	60_70	UKBB	K11_APPENDACUT	-13.0254723496865	-13.0099353332973	-12.9671761148971	-12.927707851178	1.02795618815639	-12.9941798279272	1201.56641938977	898.503302961841	991.267435600889	1110.73177791019	1.00115509409769	1581.9097832012	0.991350773815205	0.988447383783832	0.989562842303849	0.990713702597349	0.304528697849402	0.993446061852955	492	69920	331	301	242	199	149	82	0	0	0	0	1	0	68948	68978	69037	69080	69130	69197	1133	1133	1133	1133	1132	1133
AUD	60_70	UKBB	K11_APPENDIX	-13.0222359023059	-13.0039389669632	-12.9782682474117	-12.9649284936501	0.801709454219422	-13.0184633211568	1052.088403415	781.156240157275	874.913461249477	974.285988023818	1.00105378156399	1422.42020710452	0.990124427145426	0.986718197468319	0.988164795065978	0.989382777631382	0.423209504929342	0.992697596796974	630	69971	436	398	313	255	189	98	0	0	0	0	1	0	69032	69070	69155	69213	69279	69370	1133	1133	1133	1133	1132	1133
AUD	60_70	UKBB	K11_APPENDOTH	-12.0548694867973	-12.035326536948	-12.0707135805629	-12.129017979486	-12.0039670653539	-12.1025157459622	1351.36059556336	963.31325520844	1160.37520432288	1272.88791414951	1390.57517043361	1954.56262846415	0.992882531344017	0.990031745787899	0.991700217072576	0.99239728052306	0.99311244638757	0.995059585906412	129	69735	99	94	67	55	36	18	0	0	0	0	0	0	68639	68644	68671	68683	68702	68720	1126	1126	1126	1126	1126	1126
AUD	60_70	UKBB	K11_BILIAOTH	-12.919184867485	-12.9194090783379	-12.9132296394979	-12.9323510462616	-12.8381517607757	-12.6158599016637	985.18398149816	823.175673015535	1045.50159123847	1327.53025436877	1500.88028519073	2924.68494536868	0.989537261149378	0.987478038764467	0.990145395582053	0.992227401222341	0.993175179746452	0.996558272494775	667	64302	581	386	228	149	85	29	0	0	0	0	0	0	63392	63587	63745	63824	63888	63944	996	996	996	996	996	996
AUD	60_70	UKBB	K11_CARIES	-13.066293303671	-13.0446456477003	0.301681891912005	0.536754746687349	0.455122494073852	1.21788265666975	963.654268481015	708.265058621887	1.0014345188176	1.00146689577144	1.00114898163474	1.00102841579184	0.989181727728243	0.985305595923822	0.763224060673856	0.591980295596286	0.649396914726532	0.223744469825065	821	66592	537	491	432	347	263	139	2	3	3	3	2	1	65818	65864	65923	66008	66092	66216	1056	1055	1055	1055	1056	1057
AUD	60_70	UKBB	K11_CARIES_1	-13.0681663823646	-13.0442030393199	0.270780856938467	0.503924921799479	0.418846782721416	1.1839679082697	947.111578349848	695.952644962989	1.00129581681606	1.00132489693725	1.00104454968152	1.00093772249498	0.988991204845575	0.985046168084765	0.786829133201772	0.614782781238785	0.675647571632412	0.236865146006526	821	71097	537	491	432	347	263	139	2	3	3	3	2	1	70228	70274	70333	70418	70502	70626	1151	1150	1150	1150	1151	1152
AUD	60_70	UKBB	K11_CARIES_INCLAVO	-13.0681663823646	-13.0442030393199	0.270780856938467	0.503924921799479	0.418846782721416	1.1839679082697	947.111578349848	695.952644962989	1.00129581681606	1.00132489693725	1.00104454968152	1.00093772249498	0.988991204845575	0.985046168084765	0.786829133201772	0.614782781238785	0.675647571632412	0.236865146006526	821	71097	537	491	432	347	263	139	2	3	3	3	2	1	70228	70274	70333	70418	70502	70626	1151	1150	1150	1150	1151	1152
AUD	60_70	UKBB	K11_CHOLANGI	-11.9572212830961	-11.9781206931639	-12.1429743097066	-12.2143957300054	-12.2200385222015	-12.0107529489331	1230.66967950412	1039.29448773632	1391.99424094154	1752.43286681892	2154.55578589859	3889.62131657055	0.99224785309381	0.990804390763126	0.99303979243726	0.994438817572168	0.995474645929937	0.997536217967725	176	63743	155	91	52	34	16	7	0	0	0	0	0	0	62785	62849	62888	62906	62924	62933	979	979	979	979	979	979
AUD	60_70	UKBB	K11_CHOLECYST	1.51242121523167	-13.0152706174659	1.23911945011067	0.948301353496771	-12.973171077939	-12.931479267736	0.709151493528711	771.567943449449	0.708904945727535	1.00126638249739	1143.2006967875	1693.32331944299	0.0329477436929316	0.986541443178761	0.0804753606567213	0.343586826014023	0.99094570990665	0.993906817883275	656	63883	491	427	331	230	159	79	4	3	3	1	0	0	63060	63124	63220	63321	63392	63472	984	985	985	987	988	988
AUD	60_70	UKBB	K11_CHOLELITH	0.97613165546432	-0.0946864375286882	0.467568563984059	-13.7988521418258	-0.525497189868287	-13.7426558084839	0.45039664843327	0.579569195823255	0.502585270006018	728.676311447469	1.00117204245604	1166.86010869589	0.0302141861061566	0.870224109034571	0.352201887327735	0.984891462904562	0.599665219045535	0.990603158573873	3361	65607	2414	2141	1706	1316	929	447	11	6	5	1	1	0	65511	65784	66219	66609	66996	67478	1032	1037	1038	1042	1042	1043
AUD	60_70	UKBB	K11_CHRONGASTR	-12.9404280411726	0.180443330355724	1.23777204499127	-12.9260488369409	-12.9366081084219	-12.8278784672628	929.289685603758	1.00224247393413	0.710110932818634	984.077451501951	1093.53407614518	1962.03773523232	0.98888975716389	0.857121482756358	0.0813216387132756	0.989519932378459	0.990561172853712	0.994783437099648	930	47392	721	632	450	339	220	85	1	2	2	0	0	0	47026	47115	47297	47408	47527	47662	574	573	573	575	575	575
AUD	60_70	UKBB	K11_COELIAC	1.39391721664526	-12.4067096939789	2.16087236322222	-12.3887445041854	-12.3535569961753	-12.3435605164884	1.00181267181971	729.763667823543	0.579836725389434	1018.25581228731	1033.11160234584	1736.78022987825	0.164105657563702	0.986435820651693	0.000194009989226666	0.990292671070878	0.990459426176489	0.994329361147679	445	66298	337	297	231	160	120	50	4	3	3	0	0	0	65441	65481	65547	65618	65658	65728	961	962	962	965	965	965
AUD	60_70	UKBB	K11_CONSTIPATION	1.32835203691465	0.940597794400258	0.630359124710692	-12.8865616076138	-0.110315393460242	-12.8135314328372	0.337058580780457	0.336605057676295	0.50222367532533	557.766428838657	1.00110885125182	848.953439318375	8.1138440703097e-05	0.0052001555672621	0.209429314458596	0.981567420778032	0.912256150616927	0.987957725047823	3585	69579	2898	2099	1355	866	595	311	19	12	4	0	1	0	69145	69944	70688	71177	71448	71732	1102	1109	1117	1121	1120	1121
AUD	60_70	UKBB	K11_CROHN	1.74709393730201	1.14216181328435	-12.1128452894641	-12.0806567817652	-11.8957344645053	-11.8406590578808	1.00150423533854	1.00134777233035	884.418651305984	1080.92992509333	1192.75032989369	1769.80998120431	0.0810771953319222	0.254026212671272	0.989072652305802	0.991082892009536	0.992042537919056	0.994661907960027	256	66140	192	175	134	89	62	27	2	1	0	0	0	0	65174	65191	65232	65277	65304	65339	1028	1029	1030	1030	1030	1030
AUD	60_70	UKBB	K11_DENTOFACIAL_ANOMALIES	-11.083019252181	2.27509617591702	-10.9902428988592	-11.1515696030969	-11.0531806196611	3.52908383121803	1048.24633797429	1.00140559893397	868.746969326736	971.806963619607	914.38942869916	1.0015049589031	0.991564191663101	0.0230923822550439	0.989906484227287	0.990844406058611	0.990355370354373	0.000425436226347901	119	66307	73	64	56	48	37	19	1	1	0	1	1	1	65305	65314	65322	65330	65341	65359	1047	1047	1048	1047	1047	1047
AUD	60_70	UKBB	K11_DIAHER	1.43616837537703	0.585039160107857	0.724975631631548	0.550710624656132	0.387604562256477	-0.13959091776439	0.236807621234163	0.272666024809896	0.293562881087362	0.38165408519434	0.45005156694161	1.00129817212509	1.32196028635701e-09	0.0319028739028036	0.0135273556244365	0.149032443794302	0.389103242276677	0.889126218341745	6707	57258	5120	4551	3490	2484	1670	685	45	29	20	12	6	1	57960	58529	59590	60596	61410	62395	840	856	865	873	879	884
AUD	60_70	UKBB	K11_DISLIVOTH	2.23600360079645	1.84803411681704	1.00716351347178	1.73119362809195	0.111179879330575	1.1011473981368	0.293634466497575	0.282013927900706	0.502818492502161	0.411625623264859	1.00120817719206	1.00119022108213	2.63850464403913e-14	5.63967400312671e-11	0.0451734306172475	2.60220098838223e-05	0.91158009441446	0.271402560918889	2151	69982	1598	1295	899	666	470	215	29	19	12	8	2	1	69483	69786	70182	70415	70611	70866	1023	1033	1040	1044	1050	1051
AUD	60_70	UKBB	K11_DISORD_TEETH	-12.9862823071855	0.3221113771322	-12.9547467580452	-12.9664666624719	-12.9352774590991	-12.9937163219513	1010.95569562534	1.00132207361471	857.963985629376	981.481314848456	979.375018703636	1608.31462402058	0.989751015548771	0.747690520958342	0.987952874660635	0.989459358560626	0.98946209784993	0.993553890076514	661	66586	478	418	341	260	198	95	0	1	0	0	0	0	65718	65778	65855	65936	65998	66101	1051	1050	1051	1051	1051	1051
AUD	60_70	UKBB	K11_DIVERTIC	1.23083395988752	0.789702387962009	0.763437057445253	1.06088936952242	0.364151772741103	0.453118572129798	0.22736842247836	0.216874803763701	0.256904151486524	0.265009535949067	0.412038391595769	0.70917979009118	6.1842568092396e-08	0.000271283450122989	0.00296174720364836	6.24882440059912e-05	0.376814351872123	0.522866334360574	9729	50101	7651	6647	4815	3548	2152	778	71	55	37	23	8	2	51452	52456	54288	55555	56951	58325	656	672	690	704	719	725
AUD	60_70	UKBB	K11_DULC	0.912339479977868	1.08414742253962	1.36188272632145	1.04605425253605	-11.6992199099598	2.04186884692849	1.0023119608998	0.709975131717598	0.710128959786501	1.00215942583781	605.685901247117	1.00218232483302	0.362698562170541	0.12675561899014	0.0551368389170734	0.296577819015833	0.9845892953705	0.0416077180933987	582	47170	439	379	291	212	135	67	4	3	3	2	1	1	46714	46774	46862	46941	47018	47086	595	596	596	597	598	598
AUD	60_70	UKBB	K11_EMBIMPACT_TEETH	-12.3164072013994	-12.2692286625954	-12.3570817106084	1.9677904216831	-12.3023224642415	-12.3282237682295	1400.5794814888	1020.00668768726	1077.38848565363	1.00134241728598	1143.32882705478	1793.62335046186	0.99298365810294	0.990402815805493	0.990848882570424	0.0493966051173961	0.991414855013613	0.994515893231617	188	71372	111	106	99	77	69	36	0	0	0	1	0	0	70300	70305	70312	70334	70342	70375	1149	1149	1149	1148	1149	1149
AUD	60_70	UKBB	K11_ENERCOLNONINF	1.23669764411959	1.21099411652978	0.928121832557804	0.878462690131993	-0.776367290234307	1.08313400121319	0.381718582564437	0.292921905387356	0.381096868932949	0.449840257352544	1.00106448969336	0.57930323332718	0.00119607213805923	3.56212382972666e-05	0.0148754955102054	0.05083944197131	0.43801961465898	0.0615229122077045	3336	67705	2420	2104	1668	1250	942	555	24	20	10	6	3	3	67523	67839	68275	68693	69001	69388	1074	1078	1088	1092	1095	1095
AUD	60_70	UKBB	K11_FEMHER	-11.8993476573815	1.94627736613437	-11.8127064319419	-11.780214243716	-11.720776202213	-11.7140465761635	1341.58915510355	1.00186037026478	1107.05200154846	1315.17301923137	1511.51975541353	2365.62455109255	0.992923182735057	0.052056854081876	0.991486400622329	0.992853316447851	0.99381302651179	0.996049069279629	161	52782	123	117	91	68	42	16	0	1	0	0	0	0	52095	52101	52127	52150	52176	52202	725	724	725	725	725	725
AUD	60_70	UKBB	K11_FIBROCHIRLIV	3.68284821170578	3.00677371885832	1.82304614144088	-10.5643642784138	-10.4755495796351	-10.6290937658375	0.382127443049448	0.450319152304368	1.00161747942682	601.948830706356	665.507738682277	1331.14069182503	5.53894559435192e-22	2.43909773583206e-11	0.0687434481906721	0.985997629649481	0.987441266797606	0.993628998240168	293	68532	226	174	111	74	43	15	12	5	1	0	0	0	67659	67711	67774	67811	67842	67870	928	935	939	940	940	940
AUD	60_70	UKBB	K11_FISSANAL	2.26648438773668	0.582254128103759	0.76015311360559	-12.9457423471095	0.882536598244843	-12.8207251060845	0.5824232429292	1.00260647446426	1.00270538910767	1033.43446241153	1.00259276525111	1326.44565054938	9.96374337075027e-05	0.561415400009442	0.448389831332226	0.99000523189456	0.378721560589794	0.992288188103733	589	42796	361	329	291	248	201	126	5	2	1	1	1	0	42517	42549	42587	42630	42677	42752	502	505	506	506	506	507
AUD	60_70	UKBB	K11_FISTULA	2.1147689430635	0.84260125565164	0.363250298083309	-12.7490448185845	0.482238571621099	-12.6376106103709	0.502720911327307	0.708796327463758	1.00124501967472	772.69649051869	1.00117537489254	1023.89426283424	2.59188586161041e-05	0.234527162316361	0.716755332779325	0.986835963880768	0.630038667133908	0.990152207367953	692	70813	444	391	328	279	221	136	7	3	1	1	1	0	69929	69982	70045	70094	70152	70237	1125	1129	1131	1131	1131	1132
AUD	60_70	UKBB	K11_FUNCDYSP	1.04939961139047	0.722729711542946	1.083126955872	-0.278895352242756	-12.843997301199	0.745040451191337	0.581796424520835	0.504457976305131	0.452101435965217	1.00217870268619	548.209309766793	1.00201305575379	0.071274736891356	0.151947687788219	0.0165859044200122	0.780790486347656	0.98130807068477	0.457152600891137	2311	47494	1625	1512	1332	1083	835	369	10	8	7	2	1	1	47593	47706	47886	48135	48383	48849	577	579	580	585	586	586
AUD	60_70	UKBB	K11_GALLBILPANC	1.35179807261329	0.141707624572846	0.443199881017298	-0.842491722623972	-0.742374467318482	-11.7985505897583	0.320408587918577	0.449881214593021	0.449923897413925	1.00120516087972	1.00108146003644	398.810363534165	2.45407836887212e-05	0.752770021546614	0.324596950619717	0.400080424953356	0.458346398660397	0.976398536320395	4295	66529	3175	2673	2064	1553	1076	516	19	10	7	2	1	0	66556	67058	67667	68178	68655	69215	1074	1083	1086	1091	1092	1093
AUD	60_70	UKBB	K11_GALLBLAOTH	1.05058293711274	1.2460596266	-11.8458757960959	-11.8218223993671	1.43242618215319	-11.8781367438234	1.00149155465225	0.708993129671726	575.184589601784	668.587050429103	1.00137128131281	1149.84193781622	0.294169710228995	0.0788316127259368	0.983568799534332	0.985892700005191	0.152583715275545	0.991757812053238	614	63785	451	385	291	216	137	68	3	2	1	1	1	0	62960	63026	63120	63195	63274	63343	985	986	987	987	987	988
AUD	60_70	UKBB	K11_GASTRODUOULC	1.03423477169182	1.71298645169923	1.31517464371153	0.814050567589082	0.262730519511831	1.12196264381333	0.58110290796869	0.322087309668514	0.451469340366098	0.709808709986179	1.00175003046442	1.00192728110286	0.0751121302649657	1.04688543953613e-07	0.00357861737607374	0.251439865006829	0.793112104848777	0.262797095808195	1611	47892	1212	1039	806	568	379	175	15	13	7	4	2	1	47647	47820	48053	48291	48480	48684	629	631	637	640	642	643
AUD	60_70	UKBB	K11_GIBLEEDING	1.20129763550043	1.02872439431593	0.110799148612122	0.495495840348452	0.61936552125013	-12.0305652267499	0.381457740660735	0.319993391090175	0.579413716502427	0.579430383492211	0.579246026285527	584.31223714364	0.00163702071800176	0.00130521736700987	0.848348289331643	0.392471983331817	0.284951817557542	0.983573296113884	3138	68621	2313	1922	1503	1079	748	319	21	15	8	6	3	0	68353	68744	69163	69587	69918	70347	1072	1078	1085	1087	1090	1093
AUD	60_70	UKBB	K11_GIDISEASES	1.11455582929316	0.643836770136087	0.484089575243346	0.684860028454023	0.113629956914708	-0.029872029007853	0.164693287907988	0.157647000415326	0.184959195254791	0.190051535007648	0.251351422749172	0.413349551216176	1.3105961839347e-11	4.42592686063643e-05	0.00886342026412229	0.000313901476819921	0.651214200808685	0.942388469358804	24688	34189	17384	15614	12782	10198	7237	3528	137	108	72	48	22	6	40889	42659	45491	48075	51036	54745	467	496	532	556	582	598
AUD	60_70	UKBB	K11_GINGIVITIS_PERIODONTAL	2.10736633512582	-11.3803776736603	-11.3632450546422	2.3022193956978	2.27281317114048	-11.4441043750432	1.00167213397207	655.981011012535	704.515296506325	1.00177813181312	1.00129547593365	1413.72484510657	0.0353916716548309	0.986158483214114	0.987131344430522	0.0215542198677207	0.0232153136663883	0.993541194030399	215	66335	148	129	110	75	57	29	3	2	2	2	1	0	65353	65372	65391	65426	65444	65472	1046	1047	1047	1047	1048	1049
AUD	60_70	UKBB	K11_GULC	1.52679613591075	1.95113964913187	0.870036328135038	0.598091399266245	0.772405600571355	-11.5671469779875	0.5814561782799	0.359176806491669	0.709965627950717	1.00202381003598	1.00183244435365	698.040354195863	0.00864418804052475	5.56466328582934e-08	0.220400971196225	0.550585217183504	0.440711199772362	0.986778951152155	1125	47489	842	723	566	399	264	123	12	10	3	2	1	0	47161	47280	47437	47604	47739	47880	599	601	608	609	610	611
AUD	60_70	UKBB	K11_HEPFAIL	3.28149361927097	3.67010726545289	-10.3977360918577	-10.4338094270144	-10.3663280348537	-10.1588993514257	1.00229352574172	0.709556737054028	1121.87327465105	1218.43822239688	1281.90184129646	2818.87332737932	0.00106042371116688	2.31113165451483e-07	0.992605159146743	0.993167586541627	0.993547834414405	0.997124520877694	111	68399	100	33	19	16	9	4	3	2	0	0	0	0	67504	67571	67585	67588	67595	67600	903	904	906	906	906	906
AUD	60_70	UKBB	K11_HERING	0.353434977076658	-0.720125250092678	0.0584991276588965	-0.107292229117875	-1.07988932236572	-12.7109664889977	0.451476840791254	0.580302000168327	0.451038295147891	0.580287228407352	1.00154550779297	535.347777802189	0.433719973138371	0.214624549399566	0.896804728459548	0.853311363033911	0.280934285603594	0.981057302366588	3169	54595	2467	2185	1688	1229	810	352	13	8	8	4	1	0	54519	54801	55298	55757	56176	56634	765	770	770	774	777	778
AUD	60_70	UKBB	K11_HERNIA	1.10064306983686	0.335760236213341	0.447448186241828	0.381291385313534	-0.189517089245444	-0.296674310002246	0.204187626167733	0.224438971238042	0.241391979642585	0.293287545171215	0.411189773057112	0.708807614263669	7.03200174924311e-08	0.134654194799776	0.0637940276262843	0.193580429885711	0.644870835377437	0.675542064493612	10394	59035	7844	7026	5463	3989	2716	1171	66	43	30	18	7	2	60632	61450	63013	64487	65760	67305	887	910	923	935	946	951
AUD	60_70	UKBB	K11_IBD	0.805246822078945	0.90965943389408	-13.1180004760887	-13.0913094639283	-13.0662091750886	-13.0269109624238	1.00133937004662	0.708745475645697	914.612978936798	1064.94102575895	1129.35915695945	1758.89170047551	0.421298951492588	0.199324559434448	0.988556590112733	0.990191860041257	0.990769018049876	0.994090667375663	597	70464	441	395	295	226	150	69	3	2	0	0	0	0	69489	69535	69635	69704	69780	69861	1128	1129	1131	1131	1131	1131
AUD	60_70	UKBB	K11_IBS	1.84257699364702	0.410393200866815	0.58655839403257	0.173720683341927	0.800996919837176	-12.0593200233097	0.454264220535187	0.710900648089883	0.710830636639551	1.00270741138273	0.710479187320658	645.810688421582	4.98820360293138e-05	0.563746070640294	0.409273263999053	0.862453650229168	0.259571802541235	0.985101847509927	1975	43481	1377	1207	1009	790	608	331	9	4	3	1	2	0	43554	43724	43922	44141	44323	44600	516	521	522	524	523	525
AUD	60_70	UKBB	K11_ILEUS	1.45624888523793	0.650968322686453	1.7773136969237	0.811527365342899	1.12712660178469	-11.1257352486775	0.581592007088546	0.710204874973047	0.504283047071379	1.0022453752017	1.00216138983229	773.907907273702	0.0122832352863075	0.359356318670149	0.000424384139087625	0.418107292246819	0.260718006192385	0.988529970378297	1305	44023	1066	764	522	347	210	89	9	7	6	2	1	0	43711	44013	44255	44430	44567	44688	542	544	545	549	550	551
AUD	60_70	UKBB	K11_IMPACT	-11.8320804101276	-11.7431857436404	-11.6742539051733	-11.5108146536018	-11.4214000550027	-11.653838790215	1725.72800973187	1383.89473436091	1654.24799731059	2271.15254386839	2434.42015163287	3432.26095591317	0.994529520142514	0.993229547072491	0.994369266489333	0.995956122806792	0.996256634119158	0.997290881929451	116	42833	94	66	46	28	19	9	0	0	0	0	0	0	42351	42379	42399	42417	42426	42436	504	504	504	504	504	504
AUD	60_70	UKBB	K11_IMPACTED_TEETH	-12.3649677735709	-12.3089178868261	-12.4068774577256	1.9762381169372	-12.3337415925929	-12.3614393475987	1461.53611283109	1066.62742091373	1126.52267863657	1.00134952027084	1163.87819341039	1824.14501413436	0.993249773916951	0.990792588517114	0.991212732739488	0.0484301185783215	0.991544890293698	0.994593123879423	180	71408	106	100	93	75	68	36	0	0	0	1	0	0	70333	70339	70346	70364	70371	70403	1149	1149	1149	1148	1149	1149
AUD	60_70	UKBB	K11_INTESTOTH	1.07736978596915	0.682428915243878	0.503190278440143	0.907982598793644	0.725372219087012	-1.24417222435067	0.181140576175973	0.169151871091898	0.211166896187064	0.203755188509388	0.235124469125557	1.00127607138323	2.71936575562994e-09	5.47384047995045e-05	0.0171767090523591	8.34085485801698e-06	0.0020351364210271	0.214020212098937	17699	54478	13145	11370	8658	6670	4306	1958	109	88	57	40	20	1	58144	59919	62631	64619	66983	69331	779	800	831	848	868	887
AUD	60_70	UKBB	K11_JAWS	-11.2556574513588	2.09490655356252	-11.3408880601421	-11.2716215445862	-11.3244207706826	3.46585521487216	1117.98414622975	1.00188230350936	983.008168836685	1191.7588645735	1142.25980411785	1.00289148753312	0.991967181628507	0.0365306894892298	0.990795072667508	0.992453742957116	0.992089862177471	0.000548534793244298	103	66358	74	69	48	35	24	13	1	1	0	0	1	1	65338	65343	65364	65377	65388	65399	1048	1048	1049	1049	1048	1048
AUD	60_70	UKBB	K11_LICHEN_PLANUS_WIDE	-12.7384259227251	1.10937541043083	-12.7808950455941	-12.8103892058518	-12.8551089688514	-12.9021716388467	1394.40177984295	1.00122861616798	1138.22353208976	1217.229123167	1279.17302447247	2135.03249158895	0.992711102244424	0.267855732404764	0.991040894649438	0.991603040962833	0.991981756858783	0.995178349305899	336	71240	242	226	180	158	109	51	1	1	0	0	0	0	70188	70204	70250	70272	70321	70379	1145	1145	1146	1146	1146	1146
AUD	60_70	UKBB	K11_LIP_ORAL_MUCOSA	1.41070537996179	0.149311630692783	-11.9613993477939	1.30967297013436	0.738218685446576	-12.0427749005914	0.709472394658343	1.00131305097674	463.879520227641	0.708836883444631	1.00112393506048	956.39984947951	0.0467689531720951	0.881462231851427	0.979428368903138	0.0646549311137976	0.460885271439288	0.989953479961342	801	66638	578	518	434	330	219	99	3	3	3	3	1	0	65804	65864	65948	66052	66163	66283	1054	1054	1054	1054	1056	1057
AUD	60_70	UKBB	K11_LIVER	2.5738495763551	2.10903215886649	1.47890010452536	1.7012529277251	0.586983982158636	0.859646816408959	0.224225553905715	0.223650640537398	0.357137427870733	0.38129750057079	0.708694736371808	1.00108480418615	1.68523547334624e-30	4.09973284889998e-21	3.45820225528397e-05	8.12942229344179e-06	0.407522887343267	0.390497619062562	2491	70336	1843	1477	1046	748	536	246	50	33	18	10	3	1	69850	70216	70647	70945	71157	71447	1084	1101	1116	1124	1131	1133
AUD	60_70	UKBB	K11_MALABSORB	1.30106162088205	0.714951226899601	1.58908813304826	-11.9599100131025	-11.9304999062281	-11.9075570443455	1.00179304447976	1.00158328193529	0.708991074050436	763.275855418446	773.047751559609	1418.495788073	0.194035597216078	0.475337843402892	0.0250042351771794	0.987498311383671	0.987686680682127	0.993302240006678	491	66294	367	319	264	178	133	54	4	3	2	0	0	0	65453	65501	65556	65642	65687	65766	961	962	963	965	965	965
AUD	60_70	UKBB	K11_OESITIS	1.10208407431649	1.10595428062669	1.00951934574763	-0.227215517407456	1.2461428363396	-12.0333346280952	0.504332377365198	0.382940565673988	0.451444442207029	1.00193542278797	0.503371435258932	647.63685640849	0.0288717205245751	0.00387629301661371	0.0253387770580978	0.820597453347433	0.013301508838047	0.985175859881716	2159	47921	1603	1407	1114	833	586	258	16	12	8	4	4	0	47836	48032	48325	48606	48853	49181	625	629	633	637	637	641
AUD	60_70	UKBB	K11_OESITIS_ADVERSE	0.941782468921458	0.937948527688961	0.851299824850392	-0.392419820395735	1.07963772018695	-12.0022571889931	0.502619657305181	0.380980635687069	0.449774163817745	1.00116867669516	0.502021519195352	583.942469719941	0.0609651964724467	0.0138190753686688	0.0583941480445686	0.695086480623663	0.0315093210409722	0.983601566987315	2159	69125	1603	1407	1114	833	586	258	16	12	8	4	4	0	68573	68769	69062	69343	69590	69918	1092	1096	1100	1104	1104	1108
AUD	60_70	UKBB	K11_OESOBST	0.806024120053163	-12.2838162120506	1.85156765595892	1.85499045707254	1.41746875614799	2.94540486895815	1.00242182188407	562.522343123624	0.580818387854477	0.710078118604139	1.00196545585408	1.00202281812659	0.421352628458939	0.982577957072181	0.00143329957315876	0.0089915517768825	0.157159921310226	0.00328785896356308	656	47172	535	428	300	204	126	37	4	4	5	4	2	1	46703	46810	46938	47034	47112	47201	586	586	585	586	588	589
AUD	60_70	UKBB	K11_OESSTODUO	1.14585539187288	0.797955930593324	0.944158166330442	0.466573489328244	-0.0644770119484426	0.086458222784811	0.201416523632494	0.185276543869859	0.193676908816477	0.282862907835887	0.381530545494775	0.579655274246104	1.27797397993771e-08	1.65605322560763e-05	1.08856174571076e-06	0.0990516674505952	0.865800043569971	0.881431680944855	13490	54381	9893	8708	6981	5236	3726	1657	82	64	48	21	10	3	57103	58288	60015	61760	63270	65339	793	811	827	854	865	872
AUD	60_70	UKBB	K11_OESULC	2.15854783153266	1.38526112076039	0.21836589859867	-12.7837611337258	1.19869876037978	-12.7738538265638	0.452917901702845	0.504171965333602	1.00204510619394	779.205077566454	0.709657228325635	1074.87476200486	1.88040495377712e-06	0.00600338420326297	0.827491265757766	0.986910367532433	0.0911957492942116	0.990518131776154	886	47190	663	599	463	344	247	142	10	5	2	2	2	0	46819	46883	47019	47138	47235	47340	584	589	592	592	592	594
AUD	60_70	UKBB	K11_OESULC_ADVERSE	1.94621432274223	1.15337175299219	-0.00601746113306871	-12.6775634606248	0.96851611789665	-12.6778433212806	0.450326312618126	0.50228130407832	1.00111542158092	657.989042873896	0.708486416580074	910.182467645511	1.54770689915974e-05	0.0216606459291963	0.995204138984231	0.984628001841926	0.171618586933856	0.988886702690017	886	70418	663	599	463	344	247	142	10	5	2	2	2	0	69519	69583	69719	69838	69935	70040	1112	1117	1120	1120	1120	1122
AUD	60_70	UKBB	K11_ORAL	0.523095504428385	0.344745655389679	-0.142199812211361	1.09514015486734	0.588259558927728	1.0906312640656	0.502868851496469	0.411288048186028	0.579526260286161	0.357187267646202	0.449744062130015	0.502198298017675	0.298236530707787	0.40191290755535	0.806168013516253	0.00216935205353051	0.190877588697107	0.0298772134059453	3983	67938	2704	2438	2061	1639	1249	669	16	19	14	14	9	4	68112	68378	68755	69177	69567	70147	1089	1086	1091	1091	1096	1101
AUD	60_70	UKBB	K11_OTHABDHER	1.5826568618048	-12.478089757317	-12.4902638997293	1.73986753593056	-12.4903307763674	3.03694686181781	1.00213056077548	867.688447523268	1044.81430422205	1.00178908691515	1371.39051601463	1.00160719095552	0.114269076713481	0.988526144334691	0.990461892298965	0.0824294855389242	0.992733138963384	0.00242879862637377	255	52870	202	167	117	82	54	25	1	0	1	1	1	1	52193	52228	52278	52313	52341	52370	729	730	729	729	729	729
AUD	60_70	UKBB	K11_OTHANRECT	0.780447703093104	0.887627233598389	0.859433182105421	1.14147327997536	0.818023179466126	-0.11306038787499	0.414500952835373	0.296161800666365	0.339658651169775	0.339870640207832	0.41292876531799	1.00183097060953	0.0597191996858517	0.00272559173060878	0.0113969917405365	0.000783519268067294	0.0475882060523313	0.910146499422234	4805	45282	3405	3093	2488	1996	1368	688	31	29	20	14	7	1	46091	46403	47008	47500	48128	48808	560	562	571	577	584	590
AUD	60_70	UKBB	K11_OTHDIG	1.2196576797496	0.974813631530999	0.550681609886022	0.238206497445136	0.349394277619755	-12.022832931434	0.337261872800613	0.292761709253772	0.411092833250544	0.579360619590748	0.579206046681117	506.751978418013	0.0002987839099349	0.000869343028101674	0.180389943653168	0.680959538362482	0.546355906364244	0.981071740599593	3968	69089	2937	2456	1932	1378	963	415	28	20	11	6	3	0	69010	69491	70015	70569	70984	71532	1082	1090	1099	1104	1107	1110
AUD	60_70	UKBB	K11_OTHDISDIG	1.18430471318459	1.00897726348595	0.0909540207886525	0.470477764923823	0.602236594956783	-12.0143760439961	0.381458200801815	0.319982937682755	0.579408437739287	0.579419208871175	0.579241237369736	574.65627488861	0.00190486561203287	0.00161478909410393	0.875262672108156	0.416802161251594	0.298479717444639	0.983319790868105	3195	68651	2355	1965	1538	1106	764	327	21	15	8	6	3	0	68398	68788	69215	69647	69989	70426	1072	1078	1085	1087	1090	1093
AUD	60_70	UKBB	K11_OTHDISOES	1.48819501422207	1.12974688455343	1.31912027607181	-13.571535855563	1.64541851806437	-13.3658432415223	0.413659210297222	0.383204594790364	0.413038522499372	864.896369914822	0.503457963889889	2590.99119266499	0.0003211233488523	0.00319675812430901	0.00140463007909036	0.987480494836601	0.0010822078771547	0.995884064485998	1943	48299	1565	1356	969	659	411	94	17	13	8	2	4	0	48046	48255	48642	48952	49200	49517	614	618	623	629	627	631
AUD	60_70	UKBB	K11_OTHDISSTOMDUOD	1.73924803596644	0.668844820580877	0.509777108196109	0.973593653958702	-0.00626280155797783	1.07322228710165	0.339940182644577	0.451544554354764	0.580630025888534	0.580649751654167	1.00166916806255	1.00171264155678	3.11528675184877e-07	0.138543241311311	0.37995872414014	0.0935950232733909	0.99501136675375	0.283995282859253	2807	48977	2235	1867	1358	888	577	223	20	12	7	4	2	1	48903	49271	49780	50250	50561	50915	626	634	639	642	644	645
AUD	60_70	UKBB	K11_OTHENTERCOL	1.19507796884198	1.24575621040447	1.04486454606876	0.974286341003038	-0.721626973902519	1.09915811491491	0.411752184045573	0.305636098844536	0.381115260395701	0.449841511949752	1.00105854401201	0.579286258885364	0.00370291163736035	4.58276693443158e-05	0.00611412603823665	0.0303231435239788	0.470993250851087	0.0577705289490048	3064	67537	2211	1899	1510	1148	884	538	22	19	10	6	3	3	67296	67608	67997	68359	68623	68969	1072	1075	1084	1088	1091	1091
AUD	60_70	UKBB	K11_OTHFUNC	1.4168621739479	0.902910923335224	0.501050893586508	-13.9728822432657	-0.322111191465917	-13.8786167744714	0.322661073500455	0.338725239955929	0.503664617322163	864.296562204887	1.00176250205326	1269.53919034924	1.12738252216118e-05	0.00768477493537874	0.319828396175991	0.987101347071394	0.747797818741058	0.991277690697914	4191	47526	3309	2468	1700	1161	809	441	20	12	4	0	1	0	47724	48565	49333	49872	50224	50592	664	672	680	684	683	684
AUD	60_70	UKBB	K11_OTHGASTR	1.58223317644253	1.12883820544288	0.650122066761142	1.02885531527137	0.953171096487531	-0.0889068982443252	0.232480857768517	0.226009424274622	0.321585713301777	0.321575989115826	0.357714904043154	1.00149740947252	1.00444339980017e-11	5.89422474634023e-07	0.0432162810707807	0.00137706382991522	0.00770774063855484	0.929261547100276	6395	50924	4818	4192	3307	2357	1583	665	55	38	23	17	9	1	51745	52371	53256	54206	54980	55898	701	718	733	739	747	755
AUD	60_70	UKBB	K11_OTHILEUS	1.88909731120786	-13.544257366551	1.97636038241466	-13.5605256838357	-13.4521863130363	-13.393196716198	0.58185918743216	1086.99807408021	0.581344509977048	1695.90943046799	1937.39609923172	3344.33172518798	0.00116768948237296	0.990058423776382	0.000674753349818753	0.993620167097053	0.994459983929586	0.99680468410625	853	43621	716	470	320	199	129	43	5	3	3	0	0	0	43225	43471	43621	43742	43812	43898	528	530	530	533	533	533
AUD	60_70	UKBB	K11_OTHINFLIV	2.14818859063228	2.84787344259907	-11.0963064888264	3.65914545104279	-11.1306431994346	-11.0318822772823	1.00200977385945	0.580343543507111	763.570022700343	0.580429146560117	963.729716784796	1481.37321267406	0.0320425129649656	9.23763965451997e-07	0.988405437935923	2.89673262181558e-10	0.990784998357821	0.994058156910474	222	68467	167	133	90	65	46	21	5	5	3	3	0	0	67628	67662	67705	67730	67749	67774	889	889	891	891	894	894
AUD	60_70	UKBB	K11_OTHINT	1.3257480638224	0.649679152971774	0.718581450188555	1.49973849156248	0.948466716067042	0.233490391210278	0.266394821712964	0.284126696800854	0.321997128302846	0.265488011438403	0.382504497761014	1.0018636211989	6.47013270350052e-07	0.0222201994839651	0.0256388111574605	1.61395471094171e-08	0.0131521585229619	0.815717872148444	5926	46528	4574	3972	2913	2177	1328	503	44	36	28	22	8	1	47231	47833	48892	49628	50477	51302	605	613	621	627	641	648
AUD	60_70	UKBB	K11_OTHPERITON	0.159321485825367	1.03405222308513	0.672978202098505	1.13248304924796	-11.886012764895	-11.7330324259316	1.00138342920563	0.502472457547715	0.708806955994526	0.708684914055126	588.843520972842	1011.13662960595	0.873589000728025	0.0395970295059914	0.342390759394048	0.110041546169288	0.983895514243021	0.990741710796715	1268	70377	998	859	609	400	227	82	6	5	4	2	0	0	69531	69670	69920	70129	70302	70447	1110	1111	1112	1114	1116	1116
AUD	60_70	UKBB	K11_PANCOTH	2.08896330971463	1.80750453686055	-11.4350100026754	-11.4395086058914	-11.4690314602488	-11.5541282463402	0.709159325729095	0.708949890652776	699.256751209052	891.320022915743	1188.08511868521	1649.21104357775	0.00322235503078675	0.0107861456943567	0.986952701879203	0.989759955467209	0.992297840565937	0.994410184697432	369	63874	324	213	134	75	33	19	4	2	0	0	0	0	62930	63041	63120	63179	63221	63235	985	987	989	989	989	989
AUD	60_70	UKBB	K11_PERITON	0.722934732519292	0.922913004617583	0.980251341810009	1.05419284620861	-11.864242489254	-11.7749980391392	0.708987309753701	0.502383583739817	0.579365402953932	0.708645868145661	556.508352132569	915.41794705212	0.307883895164099	0.0661997989435536	0.0906574662890672	0.136852223317893	0.982991128805303	0.989737113963707	1428	70555	1135	939	661	433	245	99	7	5	5	2	0	0	69718	69914	70192	70420	70608	70754	1123	1125	1125	1128	1130	1130
AUD	60_70	UKBB	K11_PERITONITIS	1.80313916023696	-11.3913246026904	2.01285149770841	-11.1469766210569	-11.0594598003677	-11.273788867339	1.00135367235321	625.111680036279	1.00113998929008	946.495120454195	1058.28833238107	1474.87920323322	0.0717499252544159	0.985461063502522	0.0443720074939533	0.990603443422423	0.991661996693634	0.993901131385009	229	69600	197	127	78	49	31	19	1	0	1	0	0	0	68545	68615	68664	68693	68711	68723	1086	1087	1086	1087	1087	1087
AUD	60_70	UKBB	K11_POSTOPDIS	1.16060953562914	0.714410072279313	1.07999120442623	-12.1925844113985	-12.1990172271778	-12.1907260617646	1.00153486663099	1.00132781715525	1.00134790700628	920.93469564279	986.723077565763	1740.14812978808	0.246525125726884	0.475559471389806	0.280793984462599	0.989436829000671	0.990135875227237	0.994410411170261	436	66440	347	270	185	126	79	37	3	2	1	0	0	0	65556	65633	65718	65777	65824	65866	970	971	972	973	973	973
AUD	60_70	UKBB	K11_PULPITIS_1	0.906827890725968	-12.0393349925518	0.446691954103592	1.68926042381397	1.51330113239909	-12.061466032096	1.00140224024274	477.332298371548	1.00129058889414	0.579755284076614	0.579374679829204	715.127928899041	0.36516980491606	0.979877789209372	0.655513310280235	0.00357118796577309	0.00900258574507136	0.986543384912621	745	70605	455	422	378	339	290	166	3	4	5	4	3	0	69761	69794	69838	69877	69926	70050	1131	1130	1129	1130	1131	1134
AUD	60_70	UKBB	K11_PULPITIS_2	0.16176263825553	-13.0298752037655	0.428340747427472	1.3097752300973	1.16538698262329	0.482464753692705	1.00139746988757	538.986774248462	0.708932547518046	0.502738324616038	0.502208671604474	1.00104102389001	0.871670554660954	0.980713211893683	0.545707209374889	0.00917986050115335	0.020312579659251	0.629832217346459	1447	70171	905	839	746	638	522	292	5	7	8	7	5	1	69577	69643	69736	69844	69960	70190	1131	1129	1128	1129	1131	1135
AUD	60_70	UKBB	K11_PULPITIS_2_ONLYAVO	-13.0681663823646	-13.0442030393199	0.270780856938467	0.503924921799479	0.418846782721416	1.1839679082697	947.111578349848	695.952644962989	1.00129581681606	1.00132489693725	1.00104454968152	1.00093772249498	0.988991204845575	0.985046168084765	0.786829133201772	0.614782781238785	0.675647571632412	0.236865146006526	821	71097	537	491	432	347	263	139	2	3	3	3	2	1	70228	70274	70333	70418	70502	70626	1151	1150	1150	1150	1151	1152
AUD	60_70	UKBB	K11_PULPITIS_4	0.906827890725968	-12.0393349925518	0.446691954103592	1.68926042381397	1.51330113239909	-12.061466032096	1.00140224024274	477.332298371548	1.00129058889414	0.579755284076614	0.579374679829204	715.127928899041	0.36516980491606	0.979877789209372	0.655513310280235	0.00357118796577309	0.00900258574507136	0.986543384912621	745	70605	455	422	378	339	290	166	3	4	5	4	3	0	69761	69794	69838	69877	69926	70050	1131	1130	1129	1130	1131	1134
AUD	60_70	UKBB	K11_PULP_PERIAPICAL	0.946225934194561	-12.0668968625086	0.481213630711844	1.72627624871414	1.54549266374306	-12.0833096041545	1.00153129763368	491.987419731692	1.00139866023395	0.579963801399246	0.579545733705251	735.877307777115	0.344771615056656	0.980432374705965	0.630842389698652	0.00291536140162143	0.007659291448255	0.986899102819104	745	66504	455	422	378	339	290	166	3	4	5	4	3	0	65734	65767	65811	65850	65899	66023	1057	1056	1055	1056	1057	1060
AUD	60_70	UKBB	K11_PULP_PERIAPICAL_INCLAVO	0.906827890725968	-12.0393349925518	0.446691954103592	1.68926042381397	1.51330113239909	-12.061466032096	1.00140224024274	477.332298371548	1.00129058889414	0.579755284076614	0.579374679829204	715.127928899041	0.36516980491606	0.979877789209372	0.655513310280235	0.00357118796577309	0.00900258574507136	0.986543384912621	745	70605	455	422	378	339	290	166	3	4	5	4	3	0	69761	69794	69838	69877	69926	70050	1131	1130	1129	1130	1131	1134
AUD	60_70	UKBB	K11_REFLUX	0.947315658951339	0.427426514582637	1.06901789528005	0.801545936221578	-0.207356672073142	-0.324999105657774	0.29547073667876	0.294583006437106	0.249524442391381	0.338554635201797	0.580064476433118	1.00153988666156	0.00134536255090658	0.146792553324269	1.83380435396999e-05	0.0179061703120119	0.720738660147046	0.745559966337963	7826	51912	5825	5139	4011	2865	1966	877	41	35	29	13	4	1	53172	53858	54986	56132	57031	58120	700	706	712	728	737	740
AUD	60_70	UKBB	K11_SALIVARY	-12.0165248267387	1.65474096203731	-12.0131658884922	1.46341748908668	-12.0043085820407	1.91497508466588	919.640765469233	0.708925208644125	737.561906486835	1.00145232380052	799.590715985011	1.00109287319016	0.989574704414297	0.0195876336974964	0.98700489312407	0.143934442390461	0.988021756007896	0.0557628346015101	364	66423	249	229	188	157	119	74	3	4	2	2	1	1	65486	65506	65547	65578	65616	65661	1049	1048	1050	1050	1051	1051
AUD	60_70	UKBB	K11_STOMATITIS	-12.5141256501104	-12.4848162900054	-12.4263769803637	-12.4424811138188	2.46521306763944	-12.4380037809613	1125.91822874891	926.660206689541	1121.25454825499	1318.31899109837	1.0014348574723	2739.58228286945	0.991132018454776	0.989250492540251	0.991157573098023	0.992469564454774	0.0138287637815051	0.996377529102648	337	66491	272	198	134	94	51	22	0	0	1	1	1	0	65505	65579	65643	65683	65726	65755	1051	1051	1050	1050	1050	1051
AUD	60_70	UKBB	K11_STRICTURE	1.22819658565662	0.419077980999033	1.53870688854076	0.583871656382129	0.89142606611391	-10.8964111274549	0.579471827136127	0.708679300927921	0.502164474439652	1.00113385895312	1.0010948765026	619.36063740232	0.0340473526437488	0.554285484172515	0.00218289991330198	0.559751685652977	0.373223697161942	0.985963541734303	1305	70761	1066	764	522	347	210	89	9	7	6	2	1	0	69866	70168	70410	70585	70722	70843	1125	1127	1128	1132	1133	1134
AUD	60_70	UKBB	K11_TONGUE	1.14267804497978	-12.9086519256119	0.737154185796671	-12.8623812088125	1.08161712540876	-12.9567624555947	1.00143649987957	838.87039118199	1.00121541144339	1046.64808967426	1.00121876811864	1597.38242553517	0.253853717723078	0.987722528161061	0.461572893112479	0.990194949790086	0.280008391762267	0.993528232690558	532	66504	376	342	296	229	168	83	2	2	2	1	1	0	65609	65643	65689	65756	65817	65902	1049	1049	1049	1050	1050	1051
AUD	60_70	UKBB	K11_ULCER	-13.1080106459977	0.604864089651278	-13.1687960133547	-13.1372713555476	-13.1510381626517	-13.0870036556373	1272.92663242335	1.00129526323744	1115.03925678385	1277.4359693762	1378.79092934977	2221.08035361138	0.991783898446828	0.545789362195332	0.990577071876367	0.991794624957975	0.992389817058828	0.995298748319794	432	66246	315	278	211	172	106	48	1	1	0	0	0	0	65332	65369	65436	65475	65541	65599	1030	1030	1031	1031	1031	1031
AUD	60_70	UKBB	K11_UMBHER	1.58781111855278	0.703212507794613	0.95623415927957	0.873991465348179	0.219905088840727	-11.9843313657183	0.504200007653687	0.580518594372219	0.580473695786388	0.709722116408129	1.00164723695283	713.366597947152	0.00163735382545919	0.225760429991449	0.0994893762230955	0.218152412540772	0.826226738087095	0.986596424292797	977	53176	693	628	492	373	282	123	10	6	4	3	1	0	52705	52770	52906	53025	53116	53275	745	749	751	752	754	755
AUD	60_70	UKBB	K11_VASCINT	2.64102505291863	-12.9161147207936	-12.9009789962373	2.06078993103818	2.37699558580874	-13.1979893964239	0.581870317339994	1096.47246285035	1408.59586425076	1.00239110476581	1.00237600722562	4148.05552292755	5.65604863207105e-06	0.990601378019301	0.992692476021192	0.0397946512053371	0.0177227012151871	0.997461351674898	385	43289	333	257	154	106	52	20	4	1	1	2	1	0	42818	42894	42997	43045	43099	43131	519	522	522	521	522	523
AUD	60_70	UKBB	K11_VENTHER	0.43094157592048	0.570879095073693	0.128488754875758	0.499962781880437	-12.0852236446868	1.62475158745179	1.00198024781889	0.709546314834553	1.00164959531219	1.00168120672848	577.310900920132	1.00135771308978	0.667130253040767	0.421068334493323	0.897929647758575	0.61769227618694	0.983298584644246	0.104685929046608	914	53220	687	599	473	343	238	112	4	3	2	1	0	1	52697	52785	52911	53041	53146	53272	746	747	748	749	750	749
AUD	60_70	UKBB	K11_VOLVU	-12.7174631688231	-12.694401676347	-12.5783273601161	2.66579711900025	2.78586629918945	-12.6013558567007	1761.92589415147	1353.06570731636	1598.62455413301	1.00274638017446	1.00281846237822	3223.39013294625	0.994240972653037	0.992514392712778	0.993722134679506	0.00784903106089423	0.00546884733040388	0.996880799016469	230	42867	180	148	103	71	39	28	1	1	2	2	1	0	42406	42438	42483	42515	42547	42558	510	510	509	509	510	511
AUD	60_70	UKBB	KNEE_ARTHROSIS	0.703557562405624	0.613211273801437	0.103899104760169	0.693446012691331	0.867293676393848	-0.214033450494377	0.35886918116311	0.283211744861869	0.412218774036237	0.358003580002375	0.35758657097077	1.0014289483082	0.0499391569240219	0.0303720469751613	0.801003611499691	0.0527477068276657	0.0152911500790572	0.830759140540739	6158	52466	4711	4198	3350	2489	1675	696	34	27	18	17	9	1	53183	53696	54544	55405	56219	57198	696	703	712	713	721	729
AUD	60_70	UKBB	KRA_PSY_ALCOH	4.02129289748589	3.05850654197917	3.38534995912338	1.77405587519867	-10.8646700522086	2.74722169833433	0.321302438965638	0.381600274822242	0.381246170848431	1.00125531928458	574.526736474361	1.00111325184079	6.13423632949245e-36	1.10183193639167e-15	6.70435543753592e-19	0.0764225052645547	0.98491238911145	0.00606647140131002	249	71417	162	146	111	81	60	28	24	15	9	2	1	1	70374	70390	70425	70455	70476	70508	1106	1115	1121	1128	1129	1129
AUD	60_70	UKBB	KRA_PSY_ALCOH_EXMORE	6.11483532766514	5.18647172934356	5.54983225922481	3.94019736684091	-10.999727892655	5.01018260166042	0.362721151502896	0.414704314517083	0.41257080351434	1.01359794081588	1842.64411266849	1.01242209863321	9.12873644460966e-64	6.88469744361002e-36	3.00346573325254e-41	0.000101349758690479	0.995237028749695	7.47072472251299e-07	249	54874	162	146	111	81	60	28	24	15	9	2	1	1	54865	54881	54916	54946	54967	54999	72	81	87	94	95	95
AUD	60_70	UKBB	KRA_PSY_ANXIETY	1.23716878565339	0.613587796453585	1.21500818654799	0.161471452379079	1.25300050235292	0.642051854346934	0.357499949489934	0.381203507950299	0.336983589819632	0.708829213631779	0.449690866619773	1.00109434182395	0.000538948034433408	0.107483701075044	0.000311503170979623	0.819801553932688	0.00533036890359614	0.521295311738729	4082	69705	3096	2611	1935	1234	799	359	24	19	13	7	5	1	69569	70054	70730	71431	71866	72306	1098	1103	1109	1115	1117	1121
AUD	60_70	UKBB	KRA_PSY_ANXIETY_EXMORE	3.14690033970137	2.52141218341622	3.11736219544014	2.0690350648975	3.16743145456604	2.53165400218818	0.384915996500566	0.404253886675799	0.362669787236785	0.721542256852518	0.468366099969049	1.00961916763526	2.94516954535182e-16	4.45473420795991e-10	8.28352872832762e-18	0.00413705894339485	1.3541949366614e-11	0.0121577016675107	4082	57845	3096	2611	1935	1234	799	359	24	19	13	7	5	1	58690	59175	59851	60552	60987	61427	117	122	128	134	136	140
AUD	60_70	UKBB	KRA_PSY_ANYMENTAL_SUICID_PREG_NERV	-11.5573995365912	2.21179200152829	-11.5832425237941	1.72172024556404	2.38664524421533	-11.5177111086389	892.31595175504	0.708965526665717	753.366374026845	1.00167386825306	0.708869631321441	959.813110857414	0.989665977827069	0.00181007364128764	0.987732759827573	0.0856429399829569	0.000760368836875019	0.990425653477058	254	71363	149	125	110	104	79	60	3	3	1	3	2	0	70325	70349	70364	70370	70395	70414	1140	1140	1142	1140	1141	1143
AUD	60_70	UKBB	KRA_PSY_ANYMENTAL_SUICID_PREG_NERV_EXMORE	-11.6703368688164	5.85154779715333	-11.6773003104709	5.46119111121324	5.96987880364258	-11.3801486645634	5824.98524623972	0.794111903923532	5196.63596053866	1.06944015475364	0.792261874780164	5802.82869316537	0.998401442238233	1.72339916396036e-13	0.99820708437933	3.28026502895174e-07	4.8745901066763e-14	0.998435239160275	254	54808	149	125	110	104	79	60	3	3	1	3	2	0	54894	54918	54933	54939	54964	54983	16	16	18	16	17	19
AUD	60_70	UKBB	KRA_PSY_DEMENTIA	1.6298776000005	-12.1818170582139	-12.2169941956573	-12.2770908530274	-12.2410847482568	NA	0.708799997567224	639.609819384364	951.57607390106	1418.97283865143	2330.80229747828	0	0.0214772031070215	0.984804648282272	0.989756485548795	0.993096711394299	0.99580962845293	NA	421	71331	408	245	112	54	20	0	2	0	0	0	0	0	70209	70372	70505	70563	70597	70617	1133	1135	1135	1135	1135	1135
AUD	60_70	UKBB	KRA_PSY_DEMENTIA_EXMORE	3.9603400790752	-12.649605860267	-12.6734629670227	-12.7365923112425	-12.6980663578836	NA	0.728538770564369	2655.03318984748	3827.31813851845	5622.68903603652	8815.24182611845	0	5.44885607951153e-08	0.996198583478727	0.997357956253426	0.998192622496737	0.998850673890166	NA	421	57157	408	245	112	54	20	0	2	0	0	0	0	0	57068	57231	57364	57422	57456	57476	100	102	102	102	102	102
AUD	60_70	UKBB	KRA_PSY_MOOD	1.03339193395171	1.1926245145123	1.30740814207408	0.94838019146473	1.28496805140732	0.896489811109746	0.451115498773099	0.32078286464179	0.337854524807956	0.450697897949481	0.381486381740276	0.70893028367411	0.0219779917711775	0.000200920695953606	0.000108952840002304	0.0353568114975498	0.000756278756651249	0.206026604539587	3449	65487	2271	1982	1656	1316	1011	533	20	19	16	13	9	2	65644	65933	66259	66599	66904	67382	1001	1002	1005	1008	1012	1019
AUD	60_70	UKBB	KRA_PSY_MOOD_EXMORE	2.84922539967874	3.03561595804406	3.14626662379176	2.78872864162926	3.14459831396459	2.78958795006459	0.474014134961987	0.348904748966117	0.365141609329047	0.471965724477343	0.404704091997094	0.721470639446574	1.84559024297598e-09	3.30673937925343e-18	6.89922865505163e-18	3.44708198287734e-09	7.84134045687709e-15	0.000110394840223882	3449	56858	2271	1982	1656	1316	1011	533	20	19	16	13	9	2	57904	58193	58519	58859	59164	59642	112	113	116	119	123	130
AUD	60_70	UKBB	KRA_PSY_SCHIZODEL	-11.5103569954057	-11.4381544171074	-11.4388826554305	2.37352312509847	2.32595067120768	-11.2072564563052	927.120429042784	749.59088915423	848.366744314842	1.00122751100101	1.00106914830012	1500.77905312176	0.990094382645574	0.987825395437814	0.989242115649701	0.0177586063094483	0.0201541030862808	0.994041752003701	180	71376	131	100	78	63	45	24	0	0	0	1	1	0	70281	70312	70334	70349	70367	70388	1144	1144	1144	1143	1143	1144
AUD	60_70	UKBB	KRA_PSY_SCHIZODEL_EXMORE	-12.7829687900965	-12.7525968345233	-12.7418606071368	6.04469194291321	5.9213258619668	-12.4045542465142	9988.35864124812	8384.13973192277	9471.97805629781	1.07304626617977	1.06583495420489	16974.4267852619	0.998978878210024	0.998786387569112	0.998926672894756	1.76888729658365e-08	2.76699616428213e-08	0.999416922788545	180	54838	131	100	78	63	45	24	0	0	0	1	1	0	54873	54904	54926	54941	54959	54980	14	14	14	13	13	14
AUD	60_70	UKBB	L12_ABSCESS_CUT	1.17992121745036	-13.0461685764267	-13.0454668384142	1.14204088555191	-13.1564020276108	-13.164035143812	1.00183226029944	939.748953885495	1058.39343235637	1.00150756435199	1230.61389208782	1729.02304532554	0.238891003928695	0.988923635305383	0.990165742992791	0.254152268363339	0.991470037711856	0.993925310044598	477	63426	333	303	251	177	139	76	1	0	1	1	0	0	62644	62674	62726	62800	62838	62901	925	926	925	925	926	926
AUD	60_70	UKBB	L12_ACNE	-11.9008288612315	-11.8424338135947	-11.8644667321964	-11.7743724803697	-11.8069035616914	-11.8002173835433	1792.79123485988	1219.66486924937	1353.70844085991	1414.70821034521	1256.99618689202	1612.36601621155	0.994703556282336	0.992252997626425	0.993007095657482	0.993359421053781	0.99250561963705	0.994160676222614	104	65851	59	58	49	48	44	34	0	0	0	0	0	0	64877	64878	64887	64888	64892	64902	1019	1019	1019	1019	1019	1019
AUD	60_70	UKBB	L12_ACTINKERA	1.55252591659674	-13.1682383918146	0.450737823682649	1.03463906104213	-13.025879014541	-13.010843800154	0.579481260140955	721.205090495127	1.00103897331858	1.00110992249142	1412.13662006271	2524.77656647881	0.00738060122563598	0.985432506666084	0.652515764124086	0.30137372875932	0.992640230254834	0.995888307273623	696	67737	596	491	327	200	104	45	4	2	2	1	0	0	66739	66844	67008	67135	67231	67290	1094	1096	1096	1097	1098	1098
AUD	60_70	UKBB	L12_ATOPIC	-13.1075133551088	-0.067930277716257	-13.0620351055981	-12.9861815070122	1.29785182737496	1.65419751168981	952.731204341399	1.00129155737792	713.969119109531	744.693458072417	0.579209384940919	0.708651163941911	0.989023186625953	0.945910888153702	0.985403549662787	0.986086961693843	0.0250435716003834	0.0195805282555896	852	64809	554	541	480	446	349	187	2	4	3	4	5	2	64089	64102	64163	64197	64294	64456	1016	1014	1015	1014	1013	1016
AUD	60_70	UKBB	L12_ATROPHICSKIN	0.964009262554721	-12.817835862599	1.31887313668245	0.991297748523527	-12.7788798315349	-12.676817229233	1.00164987782323	737.097116972785	0.709337093889722	1.00162638685707	1014.41637622421	1648.12697979223	0.335837975833126	0.986125793088622	0.0629840921681571	0.322326577246046	0.989949096351298	0.993863011079006	713	58871	512	461	388	282	189	99	4	3	3	1	0	0	58192	58243	58316	58422	58515	58605	876	877	877	879	880	880
AUD	60_70	UKBB	L12_CELLULITIS	1.78256995234143	0.106068726228681	1.01015850949244	0.0432970400817994	0.76185180576414	-12.6773244145554	0.263701206598925	0.450033298027555	0.320200049185158	0.579529287477799	0.410982459496483	532.776699153207	1.38173183351242e-11	0.813672577978453	0.00160622957189135	0.940444892254943	0.0637773478051941	0.981016273781735	3755	65237	2664	2392	1952	1578	1206	581	31	18	16	9	6	0	65299	65571	66011	66385	66757	67382	998	1011	1013	1020	1023	1029
AUD	60_70	UKBB	L12_CORNSANDCALLOS	2.05700401424111	-13.6108452225558	-13.6083311400708	-13.5455171023841	-13.4730891101182	-13.4204089673826	0.709599690080273	1329.28098575429	1386.19058311212	1523.99279399483	1534.59772956973	2623.62391737016	0.00374566091726769	0.991830400329675	0.992167236565218	0.992908354483849	0.99299501655754	0.995918664124199	416	58603	298	270	241	204	146	66	2	0	0	0	0	0	57852	57880	57909	57946	58004	58084	867	869	869	869	869	869
AUD	60_70	UKBB	L12_DECUBITANSULCERANDPRESSURE	1.88829627439884	1.72340652215306	1.46992018218346	-11.4851159970512	-11.4745264197227	-11.5773280893065	0.709275576993158	0.7090931454664	1.00144570472828	814.660205436261	946.715310612953	1923.05590477255	0.00776113062195942	0.0150806096790679	0.142159052161136	0.988751760399265	0.990329591993402	0.995196543420437	519	59687	468	205	132	84	42	14	5	3	1	0	0	0	58781	59044	59117	59165	59207	59235	952	954	956	957	957	957
AUD	60_70	UKBB	L12_DERMATITISECZEMA	0.821199361531394	0.219211143803724	-0.0804199449705554	0.417128768996011	0.669932331754501	0.909295019527591	0.450377756388411	0.449926916305283	0.57940534836609	0.502287234464828	0.449601286649586	0.579325788334189	0.0682493630692908	0.626105974472207	0.889610263504035	0.406279528226699	0.136208788735129	0.116514120766335	3417	66286	2388	2166	1822	1523	1132	617	17	14	12	11	8	3	66233	66455	66799	67098	67489	68004	1065	1068	1070	1071	1074	1079
AUD	60_70	UKBB	L12_DERMATITISNAS	1.80793877868492	0.96858032266047	-12.1421324768948	-12.1213088727046	-12.0785818471357	-12.1938972468084	0.579846006194015	0.708904419396205	616.862672352111	797.23084655381	839.991519359038	1395.21582937587	0.00182105252688215	0.171842955820447	0.98429570322683	0.987869219262661	0.98852728670864	0.99302674304212	696	65332	551	448	323	185	124	52	5	2	0	0	0	0	64438	64541	64666	64804	64865	64937	1034	1037	1039	1039	1039	1039
AUD	60_70	UKBB	L12_DERM_NAS	1.82039672246432	0.985305600325538	-12.1738193595887	-12.1477493054124	-12.1064169030502	-12.2149789905212	0.579845993937722	0.708907013228903	629.672767707021	810.676704176828	856.019068917738	1411.04482015608	0.00169266077815581	0.164561069535443	0.984575007960018	0.988044384581752	0.988716137894139	0.993093046172131	681	65309	538	436	318	181	122	52	5	2	0	0	0	0	64414	64516	64634	64771	64830	64900	1033	1036	1038	1038	1038	1038
AUD	60_70	UKBB	L12_DISORDSKINAPPENDIX	0.778683019591986	-0.161261133778538	0.503170322330258	-0.867717392653003	0.681787483973847	0.864512289303292	0.503129431866129	0.579642723680563	0.449987596720419	1.00120212290706	0.449768594390586	0.579211522740932	0.121699522219698	0.780852838547029	0.263487095917121	0.386119809900835	0.129554046645239	0.13555043828088	3028	66888	2056	1955	1723	1377	1099	603	14	11	9	5	7	3	66800	66901	67133	67479	67757	68253	1046	1049	1051	1055	1053	1057
AUD	60_70	UKBB	L12_EPIDERMALTHICKOTH	-12.0798225259172	-12.0592064381755	-12.0881427146031	-12.0908826158572	-11.9794199455979	-11.8792364660867	1173.21974015019	895.247132529935	1091.86048261591	1319.86568107305	1297.7091413633	2382.96864098347	0.991784886270939	0.989252617167312	0.991166686982871	0.992690927738091	0.992634668148245	0.996022515802141	180	58684	141	115	85	56	41	16	0	0	0	0	0	0	57852	57878	57908	57937	57952	57977	871	871	871	871	871	871
AUD	60_70	UKBB	L12_EPIDERMTHICKNAS	-12.0889106979671	-12.0670689866799	-12.0893951881684	-12.1041097156312	-12.0099768840482	-11.9554727205453	1213.00087193771	912.841234351179	1108.86416245039	1334.39758207241	1334.18097676177	2563.97758704926	0.992048319373382	0.989452878258483	0.991301233273957	0.992762614413837	0.992817731713693	0.99627958817495	171	58672	133	110	83	55	39	15	0	0	0	0	0	0	57840	57863	57890	57918	57934	57958	870	870	870	870	870	870
AUD	60_70	UKBB	L12_ERYTHEMATOUSOTH	2.68659817464599	-11.7984493342299	-11.7418775521327	-11.6433116405228	-11.5112367456029	-11.2556420558079	0.709183742781374	792.321491679996	951.585585069359	1311.0638911061	1388.2829319826	2475.10941009908	0.000151683862427665	0.988119150154873	0.990154931701153	0.992914230539343	0.993384249982329	0.996371606027544	201	69757	160	133	88	45	33	12	2	0	0	0	0	0	68679	68706	68751	68794	68806	68827	1117	1119	1119	1119	1119	1119
AUD	60_70	UKBB	L12_ERYTH_NAS	2.69631116932901	-11.8012102902406	-11.7416010250405	-11.654494040117	-11.521828544199	-11.2664600808547	0.709172903561685	800.330940533337	961.839956394835	1318.12720022324	1395.28038294364	2487.8757305937	0.000143503485760429	0.988235288918936	0.990260116107006	0.99294543068395	0.993411371118072	0.996386755287723	199	69748	159	132	87	45	33	11	2	0	0	0	0	0	68671	68698	68743	68785	68797	68819	1115	1117	1117	1117	1117	1117
AUD	60_70	UKBB	L12_FOLLICULARCYST	1.23845576870046	0.585973183663315	0.369414747514315	-0.0166398562654879	-0.0463937895119323	1.20816997654646	0.580017045199952	0.579620548247557	0.708898066405279	1.00121819490132	1.00120766478956	0.708651712696229	0.0327442019958821	0.31203557969517	0.6022892841992	0.986740079928859	0.963040988538424	0.0882157951334189	1429	66348	982	925	794	589	455	269	9	7	4	2	2	2	65756	65813	65944	66149	66283	66469	1030	1032	1035	1037	1037	1037
AUD	60_70	UKBB	L12_GRANULOMATOUSSKIN	-11.8452351005934	-11.8130291367231	-11.8046775650814	-11.8689315454158	-11.9879353990406	-11.6629184097056	1214.80027868943	888.27216657869	1047.55004050954	1154.27412161637	1239.56588614975	2022.87911764136	0.992220136421721	0.989389337980397	0.991008953968108	0.991795821999257	0.992283718374309	0.995399818557062	177	58550	125	121	84	71	55	26	0	0	0	0	0	0	57736	57740	57777	57790	57806	57835	866	866	866	866	866	866
AUD	60_70	UKBB	L12_HYPERTROPHICSKIN	-13.0402154278127	0.649402336740912	0.755652085834755	-13.0449024455409	-12.9974693840133	-12.9818922927512	1316.44073274411	1.00169413454835	1.00157846492512	1074.43499511305	1034.83416509583	1442.39222221804	0.992096555393824	0.516788332855072	0.450572337827826	0.990312982544762	0.98997887019407	0.992818935494076	484	58587	297	290	256	234	187	111	2	2	1	0	0	0	57907	57914	57948	57970	58017	58093	865	865	866	867	867	867
AUD	60_70	UKBB	L12_IMPETIGO	-11.0726656118636	2.21472169446715	-11.0122755307176	-11.0519357398689	-11.0392682780747	3.2655745502996	1142.02813588771	1.00153185927831	837.555424451759	934.589535804305	916.922922749034	1.00164409553644	0.992264139345409	0.0270126998360573	0.98950962382119	0.990564881119935	0.990394122863257	0.00111328005919689	105	63194	60	64	57	46	36	28	1	1	0	0	1	1	62316	62312	62319	62330	62340	62348	922	922	923	923	922	922
AUD	60_70	UKBB	L12_INFECT_SKIN	1.65088574250019	0.466543291859627	0.993536176811525	0.184629614573968	0.791674796310331	-0.551245544501607	0.241740296403369	0.320172885469608	0.271902026444186	0.449978158954337	0.336650276807036	1.00113841900261	8.54069179642327e-12	0.14507207265651	0.000258163428306405	0.681580063218124	0.0186916695064928	0.581895080420464	5241	65738	3641	3324	2793	2271	1745	881	45	30	25	13	10	1	66277	66594	67125	67647	68173	69037	1016	1031	1036	1048	1051	1060
AUD	60_70	UKBB	L12_INFECT_SKIN_NAS	1.36997901278688	0.958263290412866	0.937167995927489	-0.242048357420672	1.5720034768932	-12.0519288519185	0.503222107767628	0.450243213953664	0.502605817328855	1.00134512668131	0.411149846123726	583.826349549846	0.00648068591273054	0.0333102567393118	0.0622349283432821	0.808994644525649	0.000131606901332575	0.983530436650463	1642	63833	1140	1049	879	739	572	286	16	13	10	6	6	0	63371	63462	63632	63772	63939	64225	948	951	954	958	958	964
AUD	60_70	UKBB	L12_INFECT_SKIN_OTHER	1.36997901278688	0.958263290412866	0.937167995927489	-0.242048357420672	1.5720034768932	-12.0519288519185	0.503222107767628	0.450243213953664	0.502605817328855	1.00134512668131	0.411149846123726	583.826349549846	0.00648068591273054	0.0333102567393118	0.0622349283432821	0.808994644525649	0.000131606901332575	0.983530436650463	1642	63833	1140	1049	879	739	572	286	16	13	10	6	6	0	63371	63462	63632	63772	63939	64225	948	951	954	958	958	964
AUD	60_70	UKBB	L12_INTERNALSUBSTANCEDERM	-11.9746556159442	-11.9374418975898	-11.864141656814	-11.8214689259983	-11.8444944497137	-11.8873115731573	1200.04761159513	975.589538079232	1215.54401403181	1523.81555593523	1902.1030182464	3690.73467097678	0.992038453981678	0.990237223195318	0.992212486714659	0.993810226640686	0.995031563440215	0.997430136051391	155	64764	126	95	67	43	22	7	0	0	0	0	0	0	63777	63808	63836	63860	63881	63896	1016	1016	1016	1016	1016	1016
AUD	60_70	UKBB	L12_LICHENPLANUS	-12.7338673780928	1.12730097557813	-12.7769050943234	-12.807687924858	-12.8534803756453	-12.9055341892863	1406.10513933062	1.00128437177178	1145.65931382958	1227.60316125937	1286.58690906477	2151.07778236906	0.992774354477787	0.260226916697227	0.991101818958253	0.991675753703734	0.992028969922618	0.995213067240318	336	68669	242	226	180	158	109	51	1	1	0	0	0	0	67674	67690	67736	67758	67807	67865	1088	1088	1089	1089	1089	1089
AUD	60_70	UKBB	L12_LICHENPLANUS_INCLAVO	-12.7384259227251	1.10937541043083	-12.7808950455941	-12.8103892058518	-12.8551089688514	-12.9021716388467	1394.40177984295	1.00122861616798	1138.22353208976	1217.229123167	1279.17302447247	2135.03249158895	0.992711102244424	0.267855732404764	0.991040894649438	0.991603040962833	0.991981756858783	0.995178349305899	336	71240	242	226	180	158	109	51	1	1	0	0	0	0	70188	70204	70250	70272	70321	70379	1145	1145	1146	1146	1146	1146
AUD	60_70	UKBB	L12_LICHENSCLERATROPH	-11.6383253738249	-11.637479085639	-11.5790078045252	-11.6652956339306	-11.6289826584372	-11.5104938973037	1549.04514297455	1182.30945945172	1356.36688096701	1527.30183096353	1567.14761706277	2699.33570253916	0.994005369818754	0.992146544306163	0.993188716509422	0.99390594013557	0.994079370399555	0.996597674929238	104	58549	82	69	56	44	26	12	0	0	0	0	0	0	57703	57716	57729	57741	57759	57773	868	868	868	868	868	868
AUD	60_70	UKBB	L12_LICHSIMPANDPRURIGO	-11.9416815157298	-11.8928158312028	-11.9093379573406	1.77265929548033	-11.9557552812304	-11.8704409866362	1169.16626073749	846.599800225354	906.145926917138	1.00134088930243	933.550611844416	1329.23023788227	0.99185067345147	0.988791891932794	0.989513826582873	0.0766795859151925	0.989781966103256	0.992874736493794	202	64694	130	124	107	105	84	44	0	0	1	1	0	0	63754	63760	63777	63779	63800	63840	1012	1012	1011	1011	1012	1012
AUD	60_70	UKBB	L12_NAILDIS	-13.0178494027506	-13.0119219727703	1.04062056860031	-13.0001697595543	0.0338554677819247	0.883127213636969	859.529897738675	606.115259060013	0.579595342822883	706.557017225746	1.00114719681844	1.00110596421969	0.987916250489589	0.982872540989944	0.0725858474101307	0.985320293669482	0.973023340097771	0.377694839187673	977	66107	671	646	573	480	391	195	3	3	4	1	2	1	65383	65408	65481	65574	65663	65859	1027	1027	1026	1029	1028	1029
AUD	60_70	UKBB	L12_NONIONRADISKIN	0.22839655282304	-1.45594400255074	0.410609895852388	0.244325951563404	0.382607463967139	-11.9985445091766	0.579503479611044	1.00110146706207	0.449595701999372	0.579218950677031	0.57900407423844	466.0487190654	0.693489080638697	0.145851485894626	0.361091634119793	0.673156641002978	0.508738841768214	0.979460525149362	2778	68409	2170	1963	1541	1148	800	341	12	11	11	6	3	0	67908	68115	68537	68930	69278	69737	1097	1098	1098	1103	1106	1109
AUD	60_70	UKBB	L12_OTHERCONTACT	1.73025892740511	-12.278071639029	-12.1668755293293	1.67858609866405	-12.0388129194038	2.47676392533465	1.00159507434533	852.397183829127	908.829782536053	1.00138547715635	962.679318169534	1.00164543454572	0.0840772895270253	0.98850753471371	0.989318712527734	0.0936865569882593	0.990022292557145	0.0134098433277199	303	64931	208	181	158	138	103	53	2	1	2	2	1	1	63998	64025	64048	64068	64103	64153	1026	1027	1026	1026	1027	1027
AUD	60_70	UKBB	L12_OTHERDISSKINANDSUBCUTIS	0.125455962623242	0.327188131012468	1.43478482353307	-12.0265040037435	1.30211917362104	-12.0137343561082	1.00155607803964	0.709086524587258	0.502772454956626	528.352609613905	0.708815628674546	861.493003132001	0.900316889502285	0.644495861844089	0.00432070773403162	0.981839905533897	0.0662047171611267	0.988873661828719	1219	59874	1001	825	560	382	231	111	4	5	5	2	2	0	59191	59367	59632	59810	59961	60081	897	896	896	899	899	901
AUD	60_70	UKBB	L12_OTHERMELANIN	-11.5382627869154	-11.5835070711544	-11.5616302970435	-11.6388552068093	2.48601645544958	-11.3899289571442	1152.4946185893	876.208020729589	1031.63540511758	1303.56442564284	1.00119859110003	1807.11982825418	0.992012068604479	0.989452239618519	0.991058223511351	0.992876194447365	0.0130266347319431	0.994971120258821	125	58547	97	82	59	39	30	21	1	1	1	1	1	0	57708	57723	57746	57766	57775	57784	866	866	866	866	866	867
AUD	60_70	UKBB	L12_OTHERSKINSUBCUTIS	0.984505995696751	-0.297271886966795	0.740958449547472	-0.665931673730741	0.479663963700727	-0.766711993119084	0.27251743031774	0.381201652966391	0.254690213296723	0.579398864110672	0.336442923192454	1.00102301254394	0.000303101261798029	0.435491869106976	0.0036229271105107	0.25041198068312	0.153957284232182	0.443718883358619	7532	63031	5540	4875	4040	3232	2366	1134	39	29	26	12	10	1	63968	64633	65468	66276	67142	68374	1016	1026	1029	1043	1045	1054
AUD	60_70	UKBB	L12_OTHPIGMENTATION	-12.8514787092824	-12.8533008768948	-12.7713411850998	-12.7725894750342	0.984369633681458	-12.6346027577067	1165.63388058662	848.98352644703	908.802793134346	999.083363141534	1.00136441333901	1663.05707231017	0.991203250970623	0.987920780266972	0.988787753908367	0.989799875841589	0.325593472780893	0.993938357458652	547	58673	378	351	305	261	215	102	1	1	1	1	1	0	57973	58000	58046	58090	58136	58249	868	868	868	868	868	869
AUD	60_70	UKBB	L12_PAPULOSQUAMOUS	0.882449528394264	-0.454449065122438	0.463479778869592	-0.00772290614924489	1.17276220965962	-11.9115155432026	0.70915316577061	1.00120288126951	0.708714439750077	1.00115219228481	0.57920760095663	617.184126229435	0.21336310581451	0.649898591232667	0.513129500332456	0.993845165084363	0.0428909806421764	0.984601962420295	1299	69146	915	849	709	569	417	205	6	4	5	4	3	0	68422	68488	68628	68768	68920	69132	1102	1104	1103	1104	1105	1108
AUD	60_70	UKBB	L12_PARAPSORI	-12.0149416038746	-11.9781258224103	-11.8391068345701	-11.8766967649201	-11.80398486419	-11.5867538953392	1724.57909172917	1246.59345100009	1373.26672664649	1422.34959501193	1265.17372040039	1754.48412977232	0.99444127619302	0.992333495261315	0.993121421089181	0.993337697780324	0.992555899249178	0.994730744675573	106	68548	58	53	46	44	47	28	0	0	0	0	0	0	67511	67516	67523	67525	67522	67541	1085	1085	1085	1085	1085	1085
AUD	60_70	UKBB	L12_PRURITUS	0.326248496113445	0.361899217933684	0.894496797340187	0.696488141908635	1.10381026355834	0.851623779520492	1.00162451086772	0.708971898426598	0.579486251798872	0.708795871276718	0.579321876725318	1.00116611710746	0.744636694084721	0.609731777325524	0.122684504102564	0.325786757171457	0.0567347412369753	0.394973894877117	1223	65042	848	787	710	589	451	233	8	7	6	4	4	1	64386	64447	64524	64645	64783	65001	1023	1024	1025	1027	1027	1030
AUD	60_70	UKBB	L12_PSORIASIS	1.16579807765628	-13.1178577285067	0.760241370696712	0.339321346060146	1.55466410506962	-13.0160822639493	0.709256738339592	648.21078747317	0.708695014475738	1.00111594243746	0.579231207252442	1276.57294982039	0.100240290665802	0.983854292473079	0.283390396537844	0.734652591239705	0.00727442720583659	0.991864819679604	901	69004	648	596	497	383	275	132	5	3	5	4	3	0	68152	68204	68303	68417	68525	68668	1100	1102	1100	1101	1102	1105
AUD	60_70	UKBB	L12_PSORI_ARTHRO	2.12622227427918	-11.3110240300348	1.74432552861609	2.01910969335489	-11.1992107570589	-11.1198026426364	1.00197509997008	593.567733755037	1.00150693098606	1.00124075901384	795.172641161707	1385.20242227321	0.0338351306297653	0.98479643559771	0.0815607939793356	0.0437364824818238	0.988762966064928	0.993594998525395	216	68652	157	144	119	82	60	25	3	2	2	1	0	0	67622	67635	67660	67697	67719	67754	1086	1087	1087	1088	1089	1089
AUD	60_70	UKBB	L12_PSORI_NAS	1.86342966768788	-12.5040940885227	0.68341102821344	-12.4765625951608	-12.4806347197904	-12.5320740394104	0.579648670519018	602.292926771215	1.00112978197953	926.622917995569	981.86352201079	1487.40133239254	0.00130554952848721	0.983436453368103	0.494834481987843	0.98925716633107	0.989858226348552	0.99327751705618	594	69059	465	381	274	172	115	51	4	1	1	0	0	0	68078	68162	68269	68371	68428	68492	1106	1109	1109	1110	1110	1110
AUD	60_70	UKBB	L12_RADIATIONRELATEDSKIN	0.21418152752484	-1.47150128574245	0.392162974102862	0.222254242983031	0.357796879307369	-12.0094977487616	0.579507407381178	1.00110125336028	0.449596248368559	0.579224041809866	0.57900296138996	456.967802030267	0.711686222381317	0.141593560304709	0.383068797494133	0.701193162129399	0.536606022049313	0.979033336996193	2835	68435	2206	1998	1573	1178	824	356	12	11	11	6	3	0	67955	68163	68588	68983	69337	69805	1097	1098	1098	1103	1106	1109
AUD	60_70	UKBB	L12_ROSACEA	1.19514002627515	-12.969403025401	-12.9397672423246	-12.9117714625443	1.51803492988287	-12.8607276888677	1.001744390163	859.096621716282	896.834029410116	976.12408364837	0.708931072983364	1375.11538570602	0.232846319612931	0.987955145994842	0.988488302227136	0.989446216051921	0.0322497595440443	0.992537916031861	551	66021	342	332	307	271	217	120	2	1	1	1	2	0	65203	65213	65238	65274	65328	65425	1025	1026	1026	1026	1025	1027
AUD	60_70	UKBB	L12_SCARCONDITIONS	1.31886557516528	-12.0384045754968	1.73493435963913	1.50602830204897	-12.0016480009918	-11.8679627792065	1.00163057471565	600.444669362983	0.709212176890771	1.00154714570448	848.970176976414	1493.12458323163	0.187932977584535	0.984004165288235	0.014433727840894	0.132658151086608	0.988720910391794	0.993658155072864	428	58727	316	284	223	150	104	52	4	3	3	1	0	0	57964	57996	58057	58130	58176	58228	871	872	872	874	875	875
AUD	60_70	UKBB	L12_SEBORRHOEIC	-13.0122783345943	-13.0061457893168	0.172090809692137	0.309854304444908	-12.9052695967514	1.06765788675778	937.285970758143	662.001680978596	1.00123844330771	1.00119434720948	767.254886881879	1.00111298411429	0.988923377911493	0.984325212975403	0.863533483048606	0.756952869995408	0.986580170375109	0.286210816707057	793	64817	533	520	450	406	301	167	2	3	3	2	1	1	64059	64072	64142	64186	64291	64425	1016	1015	1015	1016	1017	1017
AUD	60_70	UKBB	L12_SEBORRKERAT	0.111754380194792	-1.62823272070796	0.317836364957759	0.133925130721447	0.429832546016664	-12.9515790415791	0.58034287720823	1.00142883466515	0.411556308837438	0.50268261244987	0.449848501552093	573.279398041552	0.847298775104306	0.103968895105596	0.439949099242171	0.789915106536261	0.33932231788674	0.981975654478105	4051	59841	2939	2753	2399	1991	1481	685	14	13	13	9	5	0	60046	60232	60586	60994	61504	62300	893	894	894	898	902	907
AUD	60_70	UKBB	L12_SKINSUBCUTISNAS	0.214673356891319	0.415424604500537	1.23629757296515	-11.9720630811114	1.39168032269067	-11.9608400776792	1.00156360749046	0.709091128765936	0.579787744743003	541.248362036003	0.708815245311879	882.085198747293	0.830283318349507	0.557972939573777	0.0329799015849546	0.982352749526829	0.0496009472616405	0.989181229655543	1118	59799	920	761	521	353	212	101	3	4	4	2	2	0	59099	59258	59498	59666	59807	59918	895	894	894	896	896	898
AUD	60_70	UKBB	L12_SKIN_SUBCUTAN	1.15759088534313	0.0963578263379565	0.484304159089304	-0.279825242985984	0.477577445367888	-0.858524999747031	0.195387986399319	0.242349300658525	0.220311493348533	0.357856375579413	0.248203383732077	0.709060725116298	3.13105055977311e-09	0.690925838087781	0.0279298668565358	0.434244861842552	0.0543373471212108	0.225975161061325	13746	50264	9669	8779	7429	5950	4558	2410	79	54	41	23	18	2	53498	54388	55738	57217	58609	60757	764	789	802	820	825	841
AUD	60_70	UKBB	L12_ULCERLOWLIMB	2.64409916001761	1.37053808451188	1.94948440305488	-10.2845044265796	2.06044711811365	3.4200890083536	0.450982853685463	0.709169255325118	0.709078615352526	443.161855498825	1.00132157499518	1.00129198814766	4.5465906627555e-09	0.0532859128496985	0.00597189540956633	0.981485069879291	0.0396162820342055	0.000636239003479668	426	59123	362	261	149	85	48	21	9	4	3	1	2	1	58274	58375	58487	58551	58588	58615	904	909	910	912	911	912
AUD	60_70	UKBB	L12_URTICARIA	-10.7364945049546	-10.7176042938772	-10.8177143049979	-10.7895700491985	-10.9771960774728	-10.8925920194307	925.982418357864	737.329099012703	838.773746476403	1016.62226078323	1081.63491356918	1550.07567571774	0.990748969856963	0.988402587281214	0.989709921191787	0.991532086125154	0.991902642181594	0.994393203113888	102	69632	76	63	50	33	20	12	0	0	0	0	0	0	68548	68561	68574	68591	68604	68612	1110	1110	1110	1110	1110	1110
AUD	60_70	UKBB	L12_URTICARIAERYTHEMA	1.64367906438593	-13.9209228980755	0.0926968751384414	-13.8874739624673	-13.8629558829311	-13.868212977741	0.579661398027174	1010.02773761866	1.001271362672	1208.89296453428	1210.23298695269	1755.10688675515	0.00457418661099891	0.989003333882673	0.926237889869855	0.990834294120533	0.990860605602526	0.993695473500246	1049	69978	702	669	567	458	358	207	4	1	1	0	0	0	69200	69233	69335	69444	69544	69695	1121	1124	1124	1125	1125	1125
AUD	60_70	UKBB	LUNG_CANCER_MESOT	1.14240419609144	1.83068877390921	1.76990162766913	-11.746179536161	-11.6615845895741	-11.8831071798159	1.00466379173865	0.712750072974234	1.00431240615232	1294.95834532634	1489.73115326244	3299.80591339713	0.255496068511969	0.010214375945108	0.078018308744014	0.992762727220688	0.993754239983301	0.997126701536642	796	32259	741	369	156	77	48	14	4	3	1	0	0	0	32006	32378	32591	32670	32699	32733	304	305	307	308	308	308
AUD	60_70	UKBB	M13_ADHCAPSULITIS	-13.1160977997508	-13.0683804545623	1.07772836352502	1.31663558882486	-13.0016447766323	-12.960046740968	1548.59965945899	1140.54836582453	1.00192980519177	1.00208904942604	1281.3453900767	1971.37086911043	0.993242277466296	0.990858054631402	0.282082669870987	0.188882953140141	0.991904108211115	0.994754641615693	368	52871	222	206	199	179	133	68	2	2	2	1	0	0	52263	52279	52286	52306	52352	52417	752	752	752	753	754	754
AUD	60_70	UKBB	M13_ARTHRITISNAS	1.27768779031454	0.954124555605164	0.444716547956158	0.657533334585554	0.562182230466113	-12.7760928844271	0.322469885461678	0.294998133444345	0.451329619988272	0.503688983347882	0.580205004267055	822.269338248381	7.42645959701449e-05	0.00121923790682204	0.324453369844928	0.191744694920069	0.332576507830786	0.987603286856079	4579	45875	3665	3145	2345	1529	943	387	29	22	11	7	3	0	46168	46688	47488	48304	48890	49446	592	599	610	614	618	621
AUD	60_70	UKBB	M13_ARTHROPATHIES	0.207415405467793	0.592115843194821	0.701419793296106	0.511489991590394	0.488474013223001	0.402485149493369	0.273750433197708	0.175717044923533	0.188045187820282	0.236025659665738	0.24824744454519	0.411675283997504	0.448642187187915	0.000752467709941657	0.000191434339442447	0.0302276225177898	0.0491037175611464	0.328234469848283	18774	52894	13965	12478	10054	7484	5244	2455	87	87	60	39	23	6	56899	58386	60810	63380	65620	68409	717	717	744	765	781	798
AUD	60_70	UKBB	M13_ARTHROSIS	0.92638424630445	0.546603152809564	0.468848793463948	0.480881586851941	0.843164040651611	0.232683785291049	0.221691785746413	0.204173711466802	0.24243446648549	0.28297723606263	0.255624986184541	0.579797624489383	2.93175569017562e-05	0.00742519261515298	0.0531230001762956	0.0892504482396876	0.000972231661784242	0.688185298976434	14045	51315	10881	9611	7480	5369	3566	1485	76	60	41	30	19	3	53715	54985	57116	59227	61030	63111	688	704	723	734	745	761
AUD	60_70	UKBB	M13_ARTHROSIS_INCLAVO	0.861512641127598	0.483699669142949	0.404442173560253	0.415973981959899	0.777017174561769	0.166273562495597	0.220073373991732	0.20263915675538	0.241142386987806	0.281891434778688	0.254536058160919	0.579319298026782	9.05313355394475e-05	0.0169864908281717	0.0935048689497266	0.140037030645936	0.00226807538889729	0.774100525378794	14045	59739	10881	9611	7480	5369	3566	1485	76	60	41	30	19	3	61951	63221	65352	67463	69266	71347	876	892	911	922	933	949
AUD	60_70	UKBB	M13_ARTHROSIS_KNEE	0.760511246438049	0.677805907024608	0.17031007455783	0.761667762743791	0.947127432194669	-0.139460890683035	0.359951000465117	0.284443190183649	0.413064167895361	0.358947995552745	0.358500447089672	1.00175839682394	0.0346162786020424	0.017175837867636	0.680112951840908	0.0338423901001988	0.00824389299550376	0.889279391531179	6158	45417	4711	4198	3350	2489	1675	696	34	27	18	17	9	1	46270	46783	47631	48492	49306	50285	560	567	576	577	585	593
AUD	60_70	UKBB	M13_ARTHROSIS_KNEE_PRIM_ICD10	-12.0102327562997	0.514855969400491	0.0920899069598123	0.482366707218984	1.33980369410052	-11.9635162654047	490.719906600299	0.708633741878005	1.00106023793993	1.00108255910827	0.708464356171639	767.758479413648	0.980473947469683	0.467503289383439	0.92670409923767	0.629916001634729	0.0586059573759446	0.987567550344615	872	70098	702	615	504	338	231	109	5	5	4	3	2	0	69150	69237	69348	69514	69621	69743	1113	1113	1114	1115	1116	1118
AUD	60_70	UKBB	M13_ARTHROSIS_OTH	1.00810864587136	0.986369370199224	0.604661852161246	0.914570117583521	1.22925367896848	0.190893918603257	0.295178186605151	0.236606875801716	0.338317769885188	0.358236038873019	0.337862801641998	1.001605057913	0.000637224302077569	3.06192619953959e-05	0.0738954592100449	0.0106805051165509	0.000274420146233196	0.84884838165672	6750	48386	5419	4615	3381	2262	1382	557	44	37	22	16	10	1	48995	49799	51033	52152	53032	53857	678	685	700	706	712	721
AUD	60_70	UKBB	M13_ARTHROSIS_POLY	0.955898144973385	0.942369637953485	0.402067349077636	0.128762142997294	0.970671731947364	-11.6915147710221	0.581575929335784	0.45200328848812	0.710253852214736	1.0022723385676	0.709925325237041	730.70959251499	0.100251764647336	0.0370807927729388	0.571332844063922	0.89777686772572	0.171535336694808	0.987234215599546	2169	43223	1750	1512	1112	755	495	186	11	9	5	3	2	0	43107	43345	43745	44102	44362	44671	524	526	530	532	533	535
AUD	60_70	UKBB	M13_ARTHTROSIS_COX	0.630144112147811	0.504628415503075	0.46981610220794	0.583685598704266	0.721094982411624	1.44832712989395	0.504528309445813	0.413168331671214	0.504059098129233	0.580850643219902	0.580439625315123	0.70955551441487	0.211673589422754	0.221948699138323	0.351302669147282	0.314954300716077	0.214116468570467	0.0412334143102638	3709	44399	3039	2618	1878	1238	810	309	18	15	10	7	5	2	44505	44926	45666	46306	46734	47235	546	549	554	557	559	562
AUD	60_70	UKBB	M13_ARTHTROSIS_COX_PRIM_ICD10	-13.9316682558551	-13.9041203247771	-13.9014580530158	-13.923405249341	-13.8725088164893	-13.8703031555871	1460.40914198195	1112.63575023825	1295.17669716007	1542.99335003129	1617.14309929935	2819.39711419382	0.992388643638536	0.990029446565218	0.991436268260239	0.992800280493717	0.993155506859456	0.996074743765282	707	70570	588	495	373	254	181	63	0	0	0	0	0	0	69566	69659	69781	69900	69973	70091	1123	1123	1123	1123	1123	1123
AUD	60_70	UKBB	M13_BAKERCYST	-11.9068881498889	-11.8722223092213	-11.8594607688646	-11.8551121753725	-11.7793983337111	-11.8144389450005	1494.91189387808	1185.18586655659	1453.13586173026	1598.84054982282	1645.15066479044	1962.65486207496	0.993644962080183	0.992007578952872	0.993488306322081	0.994083885164316	0.994287137365589	0.995197066136616	120	52903	86	71	45	40	33	15	0	0	0	0	0	0	52183	52198	52224	52229	52236	52254	754	754	754	754	754	754
AUD	60_70	UKBB	M13_BONECONTINUITY	-12.6654913134207	-12.6709653429857	1.64542490159219	-12.658231186646	-12.6852284446301	-12.7538729655549	1071.15522388088	778.989783056204	0.709212844767439	1020.3681153238	1036.95001243806	1683.45702908084	0.990565919601822	0.987022266478318	0.0203369798073429	0.99010205431851	0.990239553146484	0.993955283199806	591	63634	449	418	317	245	175	77	2	2	2	0	0	0	62813	62844	62945	63017	63087	63185	961	961	961	963	963	963
AUD	60_70	UKBB	M13_BONEDENSOTH	-11.5257635473359	0.784068693177507	2.19061026302382	-11.5177175327663	-11.4374382200445	-11.4785967335681	561.290314485461	1.00174512700295	0.709733771081001	896.83151026302	1104.3557897564	1794.69735616486	0.983617065346941	0.433801670868128	0.00202511650630923	0.989753307865563	0.991736728036876	0.994896892982596	773	64539	666	504	281	154	73	34	3	3	2	0	0	0	63670	63832	64055	64182	64263	64302	973	973	974	976	976	976
AUD	60_70	UKBB	M13_BONEDISNAS	-12.3735686765705	1.84723697056594	-12.3524126156816	-12.336216558651	-12.1978044804982	2.60088557576335	1160.19420910239	0.70907963399619	991.888379376928	1136.43684108271	1162.04338978953	1.00156596312158	0.991490655465175	0.00918423011051312	0.990063857211167	0.991338996525815	0.991624872846765	0.00940914764078402	341	63466	241	204	165	124	86	54	2	2	0	0	1	1	62609	62646	62685	62726	62764	62796	955	955	957	957	956	956
AUD	60_70	UKBB	M13_BURSOPATHY	-12.9244284645023	-12.8798239753487	-12.8732581011338	-12.8730705256426	-12.857793925156	-12.7932066358729	1715.27975910656	1303.18828792279	1626.88638615722	1808.84886880254	1943.15329250178	2534.1334157828	0.993988091856805	0.992114381712702	0.993686549479975	0.994321727095045	0.99472045749825	0.995972012114031	237	52983	177	155	101	82	61	30	0	0	0	0	0	0	52288	52310	52364	52383	52404	52435	755	755	755	755	755	755
AUD	60_70	UKBB	M13_CALCIFICTEND	-12.0898071268619	3.13855793777418	-12.1256814405245	-11.9727355667854	-11.8419759210884	-11.7392853924229	2072.34332741476	0.710533982261776	1489.73587128474	1503.94166636295	1554.4766906204	2194.97101443764	0.995345261759901	9.99960153857239e-06	0.993505703011344	0.99364818452055	0.993921788325385	0.995732722730969	101	52800	52	51	53	59	38	22	2	2	0	0	0	0	52094	52095	52093	52087	52108	52124	753	753	755	755	755	755
AUD	60_70	UKBB	M13_CARTILAGE	2.0962510429068	1.40171850591647	-12.5487390879618	-12.5324914285405	1.679583090371	-12.4435119666194	1.00377680852487	1.00299599579866	1090.70192567906	1142.18491827412	1.00221279354828	1824.03834721588	0.0367650399693549	0.162253798772643	0.990820384511982	0.991245479941184	0.0937627332930775	0.99455690770671	260	41412	151	148	145	138	107	56	2	1	0	1	1	0	41024	41027	41030	41037	41068	41119	495	496	497	496	496	497
AUD	60_70	UKBB	M13_CERVICALGIA	1.28363297408926	-12.9189639410667	-12.9338727272878	-12.9315199568745	-12.9215160293671	-12.7841827568404	1.00204599541682	921.611291683457	1049.47876963212	1286.69903504107	1285.28015229696	1875.35704360793	0.20018944088202	0.988815779067128	0.990167046316204	0.99198127444768	0.991978632477378	0.994560916771997	511	52061	368	323	247	169	123	75	1	0	0	0	0	0	51467	51512	51588	51666	51712	51760	736	737	737	737	737	737
AUD	60_70	UKBB	M13_CERVICDISC	1.06212948486682	0.561997442612538	-13.042713028624	-13.0427246574208	-12.960995892945	-12.9269203169571	1.00210895691713	1.00173089196523	1032.97307832468	1140.00541210083	1212.52348734241	1956.83248798841	0.289192728397914	0.574779562971071	0.989925872155734	0.990871655958232	0.991471355654865	0.994729178309735	544	52028	389	330	260	209	150	72	2	1	0	0	0	0	51448	51507	51577	51628	51687	51765	733	734	735	735	735	735
AUD	60_70	UKBB	M13_CHRONDROPATHIES	1.54300747423259	0.907278519760007	1.16917578974973	-11.7802114583531	-11.7714703362472	-11.9133151003828	1.00160549862383	1.0012332498353	1.0012685440918	720.037366983987	698.094326964945	1024.78059411559	0.123430205491645	0.364850643822764	0.242930008954419	0.986946747515156	0.986546475167561	0.99072461350124	411	70489	269	258	221	174	142	79	3	2	1	0	0	0	69498	69509	69546	69593	69625	69688	1130	1131	1132	1133	1133	1133
AUD	60_70	UKBB	M13_CRYSTALARTH	-12.1508010158966	-12.1780896276872	-12.3029940420165	-12.3263685130163	-12.3468643392215	-12.2591099066561	1527.81279727112	1186.72015901387	1386.71262278384	1747.79186760952	1741.14525641769	3453.06174903458	0.993654435708779	0.991812274290989	0.992921215212118	0.994372935484673	0.994342063172924	0.997167344609729	112	41526	88	78	62	38	28	10	0	0	0	0	0	0	41057	41067	41083	41107	41117	41135	493	493	493	493	493	493
AUD	60_70	UKBB	M13_DEFORMDORSO	1.28073345276813	1.16058126261636	1.1414096123262	-11.7973565917848	1.18672264392122	-11.7159814956055	0.70991586271422	0.580279167596505	0.709525159206644	566.979317957585	1.0015423173368	1158.24689825642	0.0712213182488893	0.0454959975883226	0.107683038448569	0.983399307149399	0.236058901459869	0.99192931890951	1054	52981	848	713	498	320	196	75	7	6	3	1	1	0	52431	52566	52781	52959	53083	53204	749	750	753	755	755	756
AUD	60_70	UKBB	M13_DISSYNOTENDNAS	-12.8786792188925	-12.8986266043204	-12.9548862351052	-12.9443333526693	-12.8333177768444	-12.7144042815134	1868.00170109139	1420.59891825201	1531.92499536265	1780.18233465204	1862.22800261742	2904.72279378672	0.994499138891365	0.992755538890022	0.993252684990812	0.994198351191554	0.994501519117613	0.996507551597143	204	52852	143	129	113	89	60	30	0	0	0	0	0	0	52161	52175	52191	52215	52244	52274	752	752	752	752	752	752
AUD	60_70	UKBB	M13_DORSALGIA	1.63187086974221	0.789056639161002	0.535058988611128	0.680336505561878	0.497641123564077	0.321431732988637	0.28370696856268	0.337767143790366	0.45046834057272	0.502996630552793	0.57965452113683	1.00146241879422	8.82151622342066e-09	0.0194862131904812	0.234918606052354	0.17619408858885	0.390609082234713	0.748238921706624	3845	55091	2900	2427	1787	1244	871	419	26	15	9	7	3	1	55180	55653	56293	56836	57209	57661	830	841	847	849	853	855
AUD	60_70	UKBB	M13_DORSALGIANAS	1.67043537337698	-0.386123175578121	-13.1794813045393	1.45207316724213	-13.1429583382674	-12.927165070729	0.451629020395128	1.00167420713262	716.265270587608	0.580181849154218	927.997477554825	1594.34275166242	0.00021671578821796	0.699883446761245	0.985319529328024	0.0123218729551353	0.988700170813324	0.993530705740377	1495	53256	1143	934	673	443	297	126	7	2	1	3	0	0	52824	53033	53294	53524	53670	53841	777	782	783	781	784	784
AUD	60_70	UKBB	M13_DORSOPATHY	1.17447764612614	0.721098821093505	0.606848643509427	0.0898715345598155	0.648387349108622	0.129337579289201	0.236505532714871	0.224570979897183	0.26340873934348	0.381562969169718	0.292823079670301	0.579504389081341	6.83611056406877e-07	0.00132271055756733	0.021232254984638	0.813793312113914	0.0268106833139993	0.823390327576837	9237	57761	6585	5821	4688	3712	2775	1406	63	48	31	20	13	3	59469	60233	61366	62342	63279	64648	881	896	913	924	931	941
AUD	60_70	UKBB	M13_DORSOPATHYOTH	1.35658518302346	0.618215418000178	0.600670425729115	0.290305803841009	0.3038165047342	-0.149650662655057	0.242991679992674	0.263834338328889	0.293575183248523	0.381758563842989	0.381321664086232	0.708978872103119	2.36613944652073e-08	0.019119364938873	0.0407511426148729	0.446989552588969	0.425598571408398	0.832825504121063	7392	55988	5159	4582	3772	3037	2292	1202	49	34	21	14	7	2	57327	57904	58714	59449	60194	61284	845	860	873	880	887	892
AUD	60_70	UKBB	M13_DUPUTRYEN	1.94921968513786	0.989249464323524	1.38192818777887	1.19407705118777	0.732255836771265	1.81306234824647	0.412734167338839	0.503215431408532	0.503288887602837	0.709432916558418	1.00145185999356	1.00142490572702	2.32733939801602e-06	0.0493151575198457	0.00603644419059501	0.0923474110110157	0.464660514810892	0.0702209831800005	892	53352	720	630	451	289	163	65	15	9	7	3	2	1	52734	52824	53003	53165	53291	53389	775	781	783	787	788	789
AUD	60_70	UKBB	M13_ENTESOPATHYFOOT	-11.6307572814422	-11.6136297563883	-11.5571932141224	-11.5811445384375	-11.5722374222118	-11.4846638064832	1393.26619133717	982.096305991937	1102.35905228396	1199.26010655856	1205.89614424627	1911.25261695893	0.993339468119917	0.990564957978259	0.991635087417149	0.992295021943442	0.992343314221172	0.995205562723094	154	52817	102	104	90	75	54	28	0	0	0	0	0	0	52118	52116	52130	52145	52166	52192	751	751	751	751	751	751
AUD	60_70	UKBB	M13_ENTESOPATHYLOW	-12.0172495584334	-12.0362164055139	-12.0967849811421	-12.0900233918991	-12.0864515125557	-12.0008131032585	1450.26654760757	1126.70969807696	1279.14455342966	1481.67308776547	1356.76957774733	1838.34130054103	0.993388616611734	0.991476661110101	0.992454571235569	0.993489565248843	0.992892333621996	0.994791394024357	132	51745	91	80	62	47	40	23	0	0	0	0	0	0	51059	51070	51088	51103	51110	51127	727	727	727	727	727	727
AUD	60_70	UKBB	M13_ENTESOPATHYNAS	-11.1617758840904	2.85025551053925	-11.1676585945866	-11.182603406965	2.73209763512916	-11.0130469147666	1065.63376208901	0.71014918092965	812.719562579471	979.289250584882	1.00188597894144	1300.16416703555	0.991642864439745	5.97993804016556e-05	0.989036535625617	0.990889073173715	0.00639218225165759	0.993241595757014	114	52827	71	66	67	48	32	21	3	3	1	1	1	0	52116	52121	52120	52139	52155	52166	751	751	753	753	753	754
AUD	60_70	UKBB	M13_ENTESOPATHYOTH	-12.9969723641189	1.78521869534065	-12.9656628810505	-12.9717535951706	1.49025905409643	-12.9557266378831	1592.84096331801	0.709862851132461	1212.477580873	1337.27649004179	1.00178617842761	1900.88314105066	0.993489639735395	0.0119073471909756	0.991467961769457	0.992260538721394	0.136855903739545	0.994561951756139	381	52891	230	226	218	182	128	76	3	3	1	1	1	0	52288	52292	52300	52336	52390	52442	751	751	753	753	753	754
AUD	60_70	UKBB	M13_FIBROBLASTIC	1.21050983666371	0.424571798476473	0.751974583035455	0.633382151813621	0.141392043605919	0.718038284690041	0.382981673218424	0.412260437384149	0.382220749986064	0.450974924494118	0.579896656170073	0.709109785162232	0.00157362774760586	0.30307429019609	0.0491390795683385	0.160178015448432	0.807368038345349	0.311255494290432	3125	53663	2083	1975	1712	1458	1162	558	23	17	15	10	5	2	53902	54010	54273	54527	54823	55427	780	786	788	793	798	801
AUD	60_70	UKBB	M13_GANGLION	-12.8909889764922	-12.8772370370148	1.5849104722614	-12.8860085157583	1.18826502900165	-12.8938464441445	1217.40841476589	876.415824532115	0.709781323622763	1124.99476696881	1.00160428627431	1946.1967308098	0.991551455742566	0.98827704994242	0.0255518454377827	0.990861004222243	0.235479464365422	0.994713933291007	524	52954	367	348	304	230	167	70	2	2	3	1	1	0	52356	52375	52419	52493	52556	52653	753	753	752	754	754	755
AUD	60_70	UKBB	M13_GIANTCELL	2.22010177842987	-11.0509864502082	-10.9634701306876	-10.9455891322753	-10.8969708687267	-10.9995995757657	1.00134435504619	607.607938149723	817.052764785296	1093.23764606231	1193.9607318403	2194.56508108353	0.026614811803811	0.985489120831008	0.989294056109795	0.992011644765561	0.992718015023366	0.996000859575661	148	69768	133	111	65	36	22	6	1	0	0	0	0	0	68662	68684	68730	68759	68773	68789	1120	1121	1121	1121	1121	1121
AUD	60_70	UKBB	M13_GOUT	0.985648241471337	1.27928020050459	1.29701903590406	1.42405252826832	0.83465138003538	-11.972130774462	0.504975598132141	0.339850081646951	0.383674712789813	0.413424183783357	0.58074221375552	591.631608756819	0.0509532832188758	0.000167050620034272	0.000723494985750224	0.000572050465102071	0.15065693203975	0.983855280423955	1659	42647	1246	1071	827	625	455	188	22	20	12	9	3	0	42493	42668	42912	43114	43284	43551	545	547	555	558	564	567
AUD	60_70	UKBB	M13_HALLUXRIGIDUS	-13.1486880739497	2.04322198504986	-13.2177740812861	-13.1964910856758	-13.1824244654037	2.71743693589481	1979.49415036608	0.711165230362691	1551.61223691784	1768.35355591294	1762.35238615204	1.00264478882725	0.994700131819505	0.00406513992937621	0.993203114758231	0.994045772843295	0.994031866182726	0.00672286905986984	365	41461	256	243	218	167	122	55	1	2	0	1	1	1	41077	41090	41115	41166	41211	41278	492	491	493	492	492	492
AUD	60_70	UKBB	M13_HALLUXVALGUS	0.772290937891193	-13.5409912431236	-13.5136054494227	-13.5151965528721	0.652678023217113	1.68599712188582	1.00393917373809	938.021570108671	1020.21555268302	1157.2686387726	1.00358151164714	1.00440586953116	0.441738570570439	0.988482383601624	0.989431662914086	0.990682093003711	0.515466947161156	0.0932297490539577	1430	41796	1010	953	851	670	491	238	1	0	1	2	2	1	41719	41776	41878	42059	42238	42491	496	497	496	495	495	496
AUD	60_70	UKBB	M13_HAMMERTOE	1.64555228277172	-13.6274535685798	-13.6182675519596	-13.6432892198594	-13.5142274780501	-13.5528047767892	1.00322533691211	1527.84915374211	1725.10585252601	2140.99532334755	2401.96791453	4001.84935879434	0.100950726819751	0.992883465876534	0.993701434289269	0.994915590877397	0.995510874020429	0.997297861052025	478	41604	365	346	282	185	117	51	1	0	0	0	0	0	41223	41242	41306	41403	41471	41537	493	494	494	494	494	494
AUD	60_70	UKBB	M13_IMPINGEMENT	0.257765716238534	0.269404068333916	-0.263832703510276	-13.0148556582202	-13.0280282636887	0.914606087949222	1.00213362186398	0.709632212508031	1.00176245182827	660.85409987899	686.673965938338	1.00142774912892	0.797011328761972	0.704213401596138	0.792266544669939	0.984287483176544	0.984862919619398	0.361083666825269	1303	53149	865	836	735	648	436	216	4	3	1	1	1	1	52826	52855	52956	53043	53255	53475	757	758	760	760	760	760
AUD	60_70	UKBB	M13_INTERVERTEB	0.908628240155181	0.883204321237813	1.18509047072719	0.602618441618454	0.683831961076992	-11.9613403705737	0.580634824234589	0.450811849296504	0.45078848075244	0.709444851321937	0.709138317819319	592.829009887624	0.117609265236047	0.0500961870561735	0.00856544874547555	0.395646220027142	0.334888557022943	0.983902405003305	2046	53263	1484	1308	1009	744	501	239	13	12	7	4	2	0	53045	53221	53520	53785	54028	54290	767	768	773	776	778	780
AUD	60_70	UKBB	M13_JOINTOTH	0.892134553404747	0.538332197991014	0.825280427283381	0.471869612372912	1.06656088698323	-12.8498816744947	0.452284443311888	0.413135700953464	0.413145968743561	0.580736534242665	0.451263470798695	747.056382758455	0.0485516765666699	0.19256122631911	0.04576528541248	0.416483869812917	0.0181032619813944	0.986276515551653	3507	44122	2605	2257	1784	1287	886	413	18	16	11	8	5	0	44424	44772	45245	45742	46143	46616	582	584	589	592	595	600
AUD	60_70	UKBB	M13_KNEEDERANGEMENTS	0.678790617562969	0.986109105018878	0.775300069000736	-0.176425159623339	0.75499227620245	0.64545245013194	0.582528933975278	0.360373125761284	0.414257479769372	0.710509172661632	0.451996413576662	0.710214398822471	0.24391866120335	0.00621238092422067	0.0612700619645928	0.803896057457889	0.094850106795176	0.363448566957534	2883	41897	1781	1770	1702	1489	1149	604	13	15	8	6	7	2	42475	42486	42554	42767	43107	43652	511	509	516	518	517	522
AUD	60_70	UKBB	M13_LIMBPAIN	1.11162080559764	1.30975769749135	0.924254340810051	-12.9740586175971	0.334043427496724	-12.8108142581844	0.580661564684372	0.412181466153054	0.5800464079727	709.179256074269	1.00143472386983	1204.13316600069	0.0555685584861663	0.0014848720609487	0.11106724129128	0.985403939038503	0.738707943045742	0.991511438791115	1573	54123	1209	1024	748	551	366	164	11	9	4	1	1	0	53680	53865	54141	54338	54523	54725	796	798	803	806	806	807
AUD	60_70	UKBB	M13_LOWBACKPAIN	1.55844943528951	0.814237393758626	0.809973322456761	0.752555978176292	0.852312522062198	-11.9308253737446	0.451466264759165	0.503214077992222	0.580067713745196	0.709416651118848	0.709266692052083	607.915290795924	0.000556503050146718	0.105646746147072	0.162611318628521	0.288776448614202	0.229487028157082	0.984341880455794	1753	52970	1307	1110	858	627	426	230	13	9	7	4	2	0	52637	52834	53086	53317	53518	53714	766	770	772	775	777	779
AUD	60_70	UKBB	M13_LOWBACKPAINORANDSCIATICA	1.66031989392144	0.859962604894722	0.776679827467881	0.468233210562825	0.563547522362827	0.65083711135957	0.3572926921211	0.411044883578494	0.502201442379773	0.708753629543539	0.70864499354494	1.0011192671728	3.3688509000216e-06	0.0364261761623641	0.121971704708136	0.508841207794493	0.426470068959946	0.515621515674657	2299	69825	1745	1478	1101	777	531	268	17	11	8	4	2	1	69256	69523	69900	70224	70470	70733	1106	1112	1115	1119	1121	1122
AUD	60_70	UKBB	M13_MENISCUSDERANGEMENTS	0.749609975426134	0.931999108132622	0.446137010652133	-0.100755572466362	0.314757855350615	0.721279936762258	0.582667863733327	0.384545848908531	0.504945499730493	0.710523090863496	0.581098418970709	0.710276664747638	0.198263968650925	0.015366004573794	0.376947293017815	0.887234206242047	0.588052648483752	0.309871582185899	2666	41834	1652	1645	1582	1387	1073	559	10	12	6	5	5	2	42332	42339	42402	42597	42911	43425	506	504	510	511	511	514
AUD	60_70	UKBB	M13_METATARSALGIA	-11.6842302333411	-11.6699573031069	-11.6071130446785	-11.5987253527038	-11.5538665034526	-11.4899127218699	1602.69506735786	1135.97980132903	1254.5675600639	1380.27389863722	1438.79996997433	2123.08654989792	0.994183182742486	0.9918034502276	0.992618170221449	0.993295290899245	0.993592887949912	0.995681956905948	115	52810	74	76	68	56	39	20	0	0	0	0	0	0	52100	52098	52106	52118	52135	52154	751	751	751	751	751	751
AUD	60_70	UKBB	M13_MUSCLE	1.40005119634124	0.910877647509974	-12.062974210581	-11.9797755169127	-11.900617453903	-11.936764803639	1.00182117238098	1.00158758260566	800.651609854017	1037.44273707382	1131.68143602461	1688.54314220759	0.162261434543826	0.363121162691968	0.987979170169772	0.990786705459455	0.991609702495103	0.994359586807308	344	53121	274	229	161	96	59	30	2	1	0	0	0	0	52412	52457	52525	52590	52627	52656	777	778	779	779	779	779
AUD	60_70	UKBB	M13_MUSCLEDISNAS	2.19679746715425	-11.5354306024445	-11.5730767767404	-11.5492940362734	-11.4662816642877	-11.4573697274757	1.00195281870402	748.903938621422	926.874225229893	1220.04900066566	1335.20297142284	1915.9061695554	0.0283422776477291	0.98771060269371	0.990037764455675	0.992447134688436	0.993148115413062	0.995228574305339	168	52989	131	110	76	44	27	14	1	0	0	0	0	0	52253	52274	52308	52340	52357	52370	772	773	773	773	773	773
AUD	60_70	UKBB	M13_MUSCULOSKELEOTH	-11.8571153038533	-11.8721954070034	-11.8437693711471	-11.893732252378	-11.9476445674625	-12.0785866169715	929.72035716925	707.625909796826	852.366493771731	992.303017790541	1012.95086859643	1526.18546301824	0.989824517975806	0.986614117847749	0.988913622592897	0.990436794058854	0.990589257184569	0.993685421983906	264	71188	199	171	131	93	65	32	0	0	0	0	0	0	70113	70141	70181	70219	70247	70280	1140	1140	1140	1140	1140	1140
AUD	60_70	UKBB	M13_MUSCULOSKELETAL	0.706062623454414	0.620241257484925	0.385093106842015	0.320911776945565	0.845166820449964	0.652250097062646	0.208588709057608	0.168149562344722	0.203685393828621	0.233356776377291	0.185420474270622	0.295480936673378	0.000711908819776479	0.000225466201818747	0.058674152248284	0.169070061845769	5.16161326881765e-06	0.0272848324701745	23479	38241	16557	14961	12440	9830	7440	3867	109	94	68	55	42	12	44554	46150	48671	51281	53671	57244	500	515	541	554	567	597
AUD	60_70	UKBB	M13_MYALGIA	-11.9026413483594	-11.8209861955911	-11.815223779305	-11.7774316457561	-11.9664368369767	-12.0970929351791	1196.64447597339	955.369024291957	1251.33103650241	1463.25001802024	1618.17611879695	1982.0944307417	0.992063827344895	0.990127854805233	0.992466386364024	0.993578042508595	0.994099685400554	0.995130391563267	188	52923	133	115	73	52	35	24	0	0	0	0	0	0	52227	52245	52287	52308	52325	52336	751	751	751	751	751	751
AUD	60_70	UKBB	M13_NECROVASC	1.90044955831995	-11.9064615252566	-11.8693331566027	-11.9092956224157	-11.9601886518303	-11.8298218101118	1.00132192414622	779.683383129499	1000.47197650368	1230.90735552061	1337.13435523806	2700.34470418083	0.0577039040256285	0.987816063789022	0.990534332051426	0.99228041426832	0.992863303089035	0.996504593664176	216	69800	190	154	97	59	39	10	1	0	0	0	0	0	68705	68741	68798	68836	68856	68885	1120	1121	1121	1121	1121	1121
AUD	60_70	UKBB	M13_NEURALGIA	-11.4649315828908	-11.4526490068516	2.45399045862092	-11.3851221840812	-11.3276398477108	-11.4914151330642	1106.19789821441	882.757073476517	1.0022792806178	1137.58351712014	1399.02621037488	2319.99487458065	0.991730658549573	0.98964875415985	0.01434883341309	0.9920147739207	0.993539756350089	0.996047928672028	135	52893	101	83	68	47	28	10	1	1	1	0	0	0	52171	52189	52204	52225	52244	52262	755	755	755	756	756	756
AUD	60_70	UKBB	M13_OSTEOCHONDRO	0.990805212437642	0.776082725621199	1.29615107551694	-13.6253789668415	-13.6347631564005	1.23985078128582	0.411907449084157	0.357335377690028	0.337343254423631	712.470308636157	771.585852046636	0.70862104899796	0.0161544469035143	0.0298661584457288	0.000121920467251561	0.984742077330633	0.985901243757663	0.0801758115483773	4567	68270	3726	3095	2157	1407	886	368	22	16	9	0	2	2	68027	68658	69596	70346	70867	71385	1062	1068	1075	1084	1082	1082
AUD	60_70	UKBB	M13_OSTEOMYELITIS	-13.072267082433	-13.0237048189241	-13.0210316317952	-12.8839917261229	-12.8771106797211	-13.0395178639104	1802.33665827678	1346.44082448844	1497.36206665069	1678.63240839209	1651.91658340544	2864.37613517882	0.994213029743619	0.992282430260304	0.993061698704736	0.993876064171479	0.993780349536362	0.996367797538312	231	63448	176	147	117	91	69	31	0	0	0	0	0	0	62546	62575	62605	62631	62653	62691	957	957	957	957	957	957
AUD	60_70	UKBB	M13_OSTEONECROSIS	2.80311961267334	-10.8253725695257	-10.8034366847119	-10.9271464076097	-11.0400280992312	3.41700221346954	1.00168492319949	751.407711459483	932.824922918403	1116.5750958382	1090.7650192062	1.00151087911403	0.00513557510531467	0.988505442883092	0.990759570815783	0.992191781564236	0.99192445905196	0.000645242417155338	116	63346	86	68	53	33	28	10	1	0	0	0	1	1	62423	62441	62456	62476	62481	62499	952	953	953	953	952	952
AUD	60_70	UKBB	M13_OSTEOPATHYINOTH	-10.7503616494657	-10.6645441693777	-10.5580181074686	-10.5143048967592	-10.544913734982	-11.296574070461	784.04650403004	795.698977389541	1012.93483756784	1506.80905640725	1785.39853221019	0	0.989060242242508	0.989306483183839	0.991683643612149	0.994432517225469	0.99528756476664	0	131	63396	122	46	23	14	5	1	0	0	0	0	0	0	62454	62530	62553	62562	62571	62575	951	951	951	951	951	951
AUD	60_70	UKBB	M13_OSTEOPOROSIS	1.43814593942903	0.744558204566503	1.19992946886585	-12.4901099579369	-12.4904280666853	-12.5771875486299	0.451132317624367	0.503248466114659	0.503313813211027	623.911412534174	728.137794532125	1315.06617722757	0.00143330717455994	0.139005617463351	0.0171228899484146	0.984028180773065	0.986313811683842	0.992369212321113	2604	66734	2246	1846	1234	717	388	126	12	7	4	0	0	0	66061	66461	67073	67590	67919	68181	1019	1024	1027	1031	1031	1031
AUD	60_70	UKBB	M13_OTHCONN	-12.715439544937	-12.6915722120329	-12.686663034469	-12.6254399240233	-12.5454807316357	-12.5951316511871	863.28195677955	698.003551408386	848.824128684988	1084.05697594087	1199.02439072194	2145.50499132093	0.988248235714638	0.985493123142416	0.988075131985082	0.990707669352375	0.991651827248403	0.995316066191794	754	70602	629	503	348	220	139	54	0	0	0	0	0	0	69599	69725	69880	70008	70089	70174	1128	1128	1128	1128	1128	1128
AUD	60_70	UKBB	M13_OTHERBONE	0.851736530733615	1.02649975444677	1.33119419701252	-12.7721343782733	-12.7119915771288	1.68294186153703	1.00160151039605	0.709029819482671	0.70913301534104	947.085188422855	953.753039729216	1.00118326557684	0.395116827062585	0.147686257473571	0.060488813384466	0.989240271019091	0.989365799006344	0.0927720736500912	844	63760	611	489	395	295	223	119	5	4	2	0	1	1	63027	63149	63243	63343	63415	63519	961	962	964	966	965	965
AUD	60_70	UKBB	M13_OTHERJOINT	0.738848628160699	0.794497089163845	0.531969282670251	-0.23207592291374	0.503928145633284	0.692203524686496	0.340296844939725	0.250587062964101	0.308071272068843	0.503911879400137	0.358619576460384	0.503634061617408	0.0299169192309497	0.00152154246820877	0.084208364696399	0.64512247821223	0.159965198973271	0.169312071326597	7771	45174	5391	4917	4288	3395	2510	1255	31	32	17	14	12	4	46915	47389	48018	48911	49796	51051	608	607	622	625	627	635
AUD	60_70	UKBB	M13_PATELLAOTH	-12.7606558415048	-12.7838443885088	-12.7331033202459	-12.7857770206503	2.56804399977692	-12.6775028169829	2236.57476321221	1565.66569423154	1739.43979336976	2005.38394684833	1.00247121814401	2941.05113479247	0.995447737669668	0.9934852511835	0.994159351846949	0.994912941741828	0.0104157216639815	0.996560701606618	132	41381	91	89	75	58	42	23	0	0	0	1	1	0	40931	40933	40947	40964	40980	40999	491	491	491	490	490	491
AUD	60_70	UKBB	M13_PLANTARFASC	-12.0208097747617	-12.0230778739799	-11.9991504487569	-11.9457020508388	3.12806190874284	-11.9927077311477	1719.86231496449	1293.00723347981	1446.92195595501	1744.95608847442	1.00267402581854	3007.84307386458	0.994423309148962	0.992580946399731	0.9933833147591	0.994537847198859	0.00181023210367176	0.996818726657964	106	52821	77	71	53	40	25	8	1	1	1	1	1	0	52095	52101	52119	52132	52147	52164	754	754	754	754	754	755
AUD	60_70	UKBB	M13_POLYARTHRITIS	-12.3785913152645	2.47168140224825	-12.4702908147079	-12.3896505781508	-12.3266303997872	-12.5364004977372	1585.32671735489	0.71069861897277	1478.54105708778	1648.18190773099	1878.75790033428	3106.32153100839	0.993769999315127	0.000505510505153552	0.993270572704953	0.994002228902539	0.994765074564482	0.996779929845444	188	41513	149	126	89	71	52	16	2	2	0	0	0	0	41059	41082	41119	41137	41156	41192	491	491	493	493	493	493
AUD	60_70	UKBB	M13_POLYARTHROPATHIES	0.810158155844269	0.790583584745064	0.617033299317194	1.21156814070467	0.508016745251403	-12.9238980031366	0.307766047754282	0.242834887358687	0.307109169327787	0.273516053376217	0.411943711570312	593.4990672619	0.00847881853271659	0.00113136098954847	0.0445195328315079	9.44057397498373e-06	0.217494128985521	0.982626823929552	7160	47502	5584	4836	3673	2556	1685	701	47	42	26	20	6	0	48395	49143	50306	51423	52294	53278	636	641	657	663	677	683
AUD	60_70	UKBB	M13_POLYMYALGIA	-12.7810739685755	-12.7482343874849	-12.76634434051	-12.6991234505325	-12.5716024140008	-12.5576867451836	1043.80122979153	874.405150623711	1137.33047261314	1524.66438029191	1696.76312837523	3481.81476054034	0.990230355673158	0.988367796028375	0.99104406731872	0.993354394899029	0.994088393641996	0.997122315993187	470	70446	415	314	188	110	69	23	0	0	0	0	0	0	69375	69476	69602	69680	69721	69767	1126	1126	1126	1126	1126	1126
AUD	60_70	UKBB	M13_POSTOPMUSCULOSKE	-11.8137171879836	-11.8065737257866	-11.7929039561261	-11.8185770816893	-11.8303555492073	-11.9897753536153	1275.20581302781	994.363522173977	1174.15436441207	1441.64317516542	1524.22990595767	2651.41303914717	0.992608371429159	0.990526541510011	0.991986387749933	0.993459023202042	0.993807257531675	0.996391952556136	134	71100	103	89	67	45	30	14	0	0	0	0	0	0	69993	70007	70029	70051	70066	70082	1138	1138	1138	1138	1138	1138
AUD	60_70	UKBB	M13_PSORIARTH	2.30918003363412	-12.4218011544273	2.01191362297431	2.40169752120832	-12.3211004003698	-12.2199674913064	1.00385861799468	1153.68247878798	1.00289673068127	1.00241116714434	1734.4258848628	3249.92502558956	0.0214310010121208	0.991409272444085	0.0448453148629584	0.0165786831647316	0.994331995859174	0.996999899892067	210	41469	157	141	116	77	51	20	3	2	2	1	0	0	41027	41043	41068	41107	41133	41164	492	493	493	494	495	495
AUD	60_70	UKBB	M13_PSORIARTH_ICD10	2.11125248508005	-11.3764611966074	1.80616096111937	2.18034266648996	-11.2171479074848	-11.2690888314492	1.00180141627341	617.573525591178	1.00137581899515	1.00114697399132	886.2146912381	1720.30544885709	0.0350780649571766	0.985302819790132	0.0712815768766563	0.0294175981026106	0.989901148956718	0.994773388822076	209	71482	155	139	113	74	50	21	3	2	2	1	0	0	70382	70398	70424	70463	70487	70516	1151	1152	1152	1153	1154	1154
AUD	60_70	UKBB	M13_PYOGARTH	-11.7203606465074	2.09506091448084	-11.7346874414506	-11.7183135589585	-11.7506827971687	-11.45192978421	1311.06552331435	1.002533137811	1215.14232846561	1376.80952973398	1368.73270936117	2155.21989961994	0.992867350954945	0.0366387129704233	0.992294910489711	0.993209119793554	0.993150179615409	0.99576039782731	106	41455	76	66	49	38	28	13	1	1	0	0	0	0	40990	41000	41017	41028	41038	41053	494	494	495	495	495	495
AUD	60_70	UKBB	M13_RADICULOPATHY	-12.3078222626572	1.69279531723485	1.36893511194546	-12.2615470206921	1.99571479149503	-12.3135967263332	1024.9093642962	0.709430739485779	1.00184876521998	1065.73072149807	1.0014689392094	2091.29883432067	0.990418679269839	0.0170266431450597	0.17181064351529	0.990820304766068	0.0462847202535124	0.995302071714509	344	51924	254	227	176	124	69	33	3	3	1	1	1	0	51281	51308	51359	51411	51466	51502	730	730	732	732	732	733
AUD	60_70	UKBB	M13_RHEUMA	0.396150503975235	0.983733428353497	0.26050714574069	1.68633254620455	0.799407971519798	-10.7241894589124	1.0024518099487	0.581180734379213	1.00227616556687	0.581312811218122	1.00217325745191	599.658248173279	0.692708875527701	0.0905228096332065	0.794928927842144	0.00372088082873142	0.425059452094169	0.985731524365658	1297	42401	1015	881	654	468	298	117	6	7	5	4	1	0	42161	42295	42522	42708	42878	43059	516	515	517	518	521	522
AUD	60_70	UKBB	M13_RHEUMATISM	-11.9470443951951	-11.9228130442596	-11.8973599458631	2.52172357136372	-11.8327442538312	-11.9586298254504	1849.24536042073	1269.17081083949	1221.77291667149	1.00265513065603	1072.4953791897	1413.16177599041	0.99484530492045	0.992504642835836	0.992230495811367	0.0119016922738393	0.991197190588421	0.993248124603333	151	52788	87	89	89	77	78	61	0	1	1	1	0	0	52100	52098	52098	52110	52109	52126	752	751	751	751	752	752
AUD	60_70	UKBB	M13_RHEUMA_INCLAVO	0.232253882603014	0.806890096902216	0.0781734898278909	1.51647042811894	0.606003490132084	-10.7125602958592	1.00127807259944	0.579316492410619	1.00116296236651	0.579377829898584	1.00109188195976	539.188933230646	0.8165710825342	0.1636708351742	0.937762282410283	0.00885993553716242	0.544951429722076	0.984148739617664	1297	70546	1015	881	654	468	298	117	6	7	5	4	1	0	69688	69822	70049	70235	70405	70586	1134	1133	1135	1136	1139	1140
AUD	60_70	UKBB	M13_ROTATORCUFF	0.236083615878939	-0.397695679439068	-13.0866966061893	0.239231251588634	0.360941872758935	1.33137606000248	1.00195491221949	1.00167934593521	648.807627566847	1.00164540813962	1.0015026938246	1.00152025159617	0.813725229435837	0.691346126747545	0.983907456153196	0.81123099741693	0.718547801224533	0.183730841814805	1175	53363	882	818	667	476	298	122	4	3	2	3	2	1	52894	52958	53109	53300	53478	53654	758	759	760	759	760	761
AUD	60_70	UKBB	M13_SCIATICA	1.86760289335844	0.982937172919056	0.710789108965042	-12.4014296423853	-12.4443135167535	2.37605734379936	0.580540090882005	0.70935603481906	1.00156125975101	900.797086823336	950.781469874346	1.00171193682314	0.00129534382714091	0.165846057920426	0.477901907319572	0.989015731927728	0.989557177484974	0.0176922518236016	745	52430	592	499	339	212	154	59	4	2	1	0	0	1	51834	51927	52087	52214	52272	52367	745	747	748	749	749	748
AUD	60_70	UKBB	M13_SCOLIOSIS	1.54585084377975	1.06664266424406	1.46813168861061	-10.820422711792	2.15919603166215	-10.5236069099289	1.00216013338912	1.00182036922192	1.0018640064525	556.674940380492	1.00195433439011	1148.93506303883	0.122947573658791	0.287009669018027	0.142811770214746	0.98449201862839	0.0311630494037112	0.992691922857433	418	52292	342	285	194	134	80	30	3	3	2	1	1	0	51624	51681	51772	51832	51886	51936	741	741	742	743	743	744
AUD	60_70	UKBB	M13_SHOULDER	-0.171249078730933	0.428599480010091	0.382194727328726	0.164156711845526	1.20636251019782	0.745257266512198	0.710008555718793	0.382496478540406	0.412483061227212	0.503355538337544	0.306601229349485	0.579823824365199	0.809405552177365	0.262487195401466	0.354149462715173	0.744329952872689	8.33248287907284e-05	0.19868162348399	4072	53912	2642	2528	2297	1993	1549	778	18	18	16	15	13	3	54544	54658	54889	55193	55637	56408	780	780	782	783	785	795
AUD	60_70	UKBB	M13_SHOULDERBURSITIS	-12.3028081216698	-12.2840187776086	-12.3496130755808	-12.3132128293504	2.0321844548002	-12.2796415196018	1221.55235823192	921.231151522596	989.532355714158	1174.43192463667	1.00195083325094	2340.84559198134	0.991964278369957	0.989361043134794	0.990042458176483	0.991634813208196	0.0425370119368228	0.99581446487636	262	52883	175	159	144	113	67	27	1	1	1	1	1	0	52216	52232	52247	52278	52324	52364	753	753	753	753	753	754
AUD	60_70	UKBB	M13_SHOULDERNAS	-13.0927065639766	1.05719064988006	-13.1021490302354	-13.0476752870284	1.44534833998392	-12.9872159506896	1600.0450980286	1.00185689106097	1274.71228212369	1438.15122271805	1.00163478755311	1655.33095663294	0.993471214115392	0.291319597833574	0.991799076152132	0.992761264819401	0.149023468830035	0.993740108136085	326	52865	209	190	172	140	99	77	1	2	1	1	1	0	52228	52247	52265	52297	52338	52360	753	752	753	753	753	754
AUD	60_70	UKBB	M13_SJOGREN	-11.4824756483738	-11.4990544406787	-11.5053177803631	-11.4500561655855	-11.4417245159952	-11.4612124591972	1214.64603369617	929.951506823745	999.905569918673	1208.61211330136	1244.6125961087	2009.61001224554	0.992457429300168	0.990134233737288	0.990819420215064	0.992441175893168	0.992665149955827	0.995449527600154	175	69655	128	111	96	69	49	21	0	0	0	0	0	0	68584	68601	68616	68643	68663	68691	1118	1118	1118	1118	1118	1118
AUD	60_70	UKBB	M13_SOFTOVERUSE	1.30488445258484	1.04808278379933	0.958722085564283	0.614889060253007	0.250973761846482	0.3827136060325	0.503936736362539	0.412394014598299	0.451162280783357	0.580156795877831	0.709236917433401	1.00138149261471	0.00961485140573696	0.0110390659800631	0.0335861988170389	0.289205096808908	0.723440438350533	0.702323687732883	1849	53374	1227	1180	1078	930	701	350	15	14	9	5	3	1	53211	53258	53360	53508	53737	54088	770	771	776	780	782	784
AUD	60_70	UKBB	M13_SOFTTISSUE	0.78844759285205	0.569089311222799	0.517108521962345	-0.186274983471975	0.764238522440077	0.6891340002355	0.249160236650419	0.206984201653752	0.229866686504733	0.357529942096005	0.229289442391964	0.356973679286398	0.00155392467680767	0.00596983634156426	0.0244742312644635	0.602363101232225	0.000858923047715751	0.0535461939604211	12186	57783	8280	7593	6568	5422	4194	2102	65	55	41	30	27	8	60715	61402	62427	63573	64801	66893	909	919	933	944	947	966
AUD	60_70	UKBB	M13_SOFTTISSUENAS	1.45623356148347	1.90728911271478	-0.0312986587682096	0.359258627864915	-12.5560051499807	1.36883133848441	0.503569736723409	0.321139215899982	1.00154720122894	1.00152415813548	696.887061834928	1.00141885838729	0.0038301604587399	2.86530090715887e-09	0.975069919301099	0.719810629504749	0.98562507297723	0.171659187369734	1353	54252	1081	841	608	415	270	115	16	12	2	1	1	1	53716	53956	54189	54382	54527	54682	792	796	806	807	807	807
AUD	60_70	UKBB	M13_SOFTTISSUEOTH	1.2174923439688	1.41727070563186	0.49508813143665	0.138036192070724	-0.410676045795089	0.49588515550169	0.382498206964221	0.272839245172611	0.503020561198048	0.709256266302987	1.00136867559081	1.00142912743084	0.00145756888833635	2.05241472178072e-07	0.3250022385786	0.845689630588048	0.681721786503973	0.620474842991044	3373	55541	2573	2146	1599	1147	778	352	25	20	7	3	2	1	55486	55913	56460	56912	57281	57707	830	835	848	852	853	854
AUD	60_70	UKBB	M13_SPINSTENOSIS	1.42358070044409	0.664475825281314	1.42366135749946	1.14881610617398	2.39812240803818	-10.4098459225637	0.503347755136104	0.579957315283231	0.503038200153344	0.709248479233147	0.450443391901363	473.802832621346	0.00468068975482742	0.251905937268569	0.0046529713905976	0.105282693684181	1.01557280769449e-07	0.982471216742827	1393	53196	1125	932	630	413	243	95	15	13	10	7	5	0	52689	52882	53184	53401	53571	53719	760	762	765	768	770	775
AUD	60_70	UKBB	M13_SPONDYLINFLAMNAS	1.28734614578269	0.712962672787945	1.81419058628065	1.72496865426851	1.94916302261964	-9.80291183958591	1.00195843164801	1.00156083967315	0.709338870535186	1.00160748466149	1.00150067326363	637.186282592517	0.198851733440746	0.476556684305303	0.0105403448120744	0.0850332507114833	0.0516256351146558	0.987725279584029	439	52156	335	310	226	136	89	41	6	5	4	2	1	0	51517	51542	51626	51716	51763	51811	737	738	739	741	742	743
AUD	60_70	UKBB	M13_SPONDYLOLISTHESIS	1.27203360130036	0.721052130168123	-12.7288898989141	-12.7452248821616	-12.7749497455695	-12.7782680501695	1.00207408107602	1.00175666671977	997.176499021158	1266.16566587412	1506.57369686497	2743.6964277612	0.204298164840355	0.471655717306085	0.989815334668238	0.991968628827562	0.993234441141678	0.996284010931416	554	52243	442	380	273	174	106	37	2	1	0	0	0	0	51624	51686	51793	51892	51960	52029	729	730	731	731	731	731
AUD	60_70	UKBB	M13_SPONDYLOPATHY	0.716896678935015	0.78778382471773	0.906330730355266	0.821778926130733	1.45584350015292	0.884956500870385	0.41233509097646	0.306278651568739	0.337570427896562	0.411732861537813	0.320175634265274	0.708951245772916	0.0821004979529893	0.0101079394886753	0.00725592983623927	0.04594446291859	5.44120501886228e-06	0.211935331460877	4537	55653	3465	3013	2266	1643	1113	501	34	30	23	18	12	2	55863	56315	57062	57685	58215	58827	828	832	839	844	850	860
AUD	60_70	UKBB	M13_SPONDYLOSIS	0.394856853253942	0.338248656402516	1.08239707174121	0.408335260581101	0.806977923925943	1.15325897620158	0.580444523824594	0.450657674375278	0.357741980096895	0.5799256647126	0.502616540718716	0.709000157039061	0.496335853691995	0.452913450873202	0.00248110662384969	0.481360191836402	0.108371971534269	0.103822282934912	3317	54411	2502	2226	1714	1283	880	399	19	16	15	9	6	2	54416	54692	55204	55635	56038	56519	791	794	795	801	804	808
AUD	60_70	UKBB	M13_SPONTRUPTSYNOTEND	-11.151722864594	-11.195747247958	2.81067391571399	3.05726018796045	3.02413913920783	-11.1751449261233	948.122114152008	770.695963059707	1.0019241212601	1.00234853131145	1.00163980675971	1688.22778882317	0.990615573442973	0.988409697038187	0.00502734761722938	0.00228767513612169	0.00253452987331119	0.99471847901985	122	52849	89	68	39	33	23	15	2	2	2	2	1	0	52128	52149	52178	52184	52194	52202	752	752	752	752	753	754
AUD	60_70	UKBB	M13_SYNOTEND	0.553115297711758	-13.9344336096616	0.5909922212111	-0.817470356782341	0.853798982925482	0.902450063747896	0.580728630422037	589.638259788504	0.451068672730973	1.00168575714474	0.45055952891206	0.709159901927564	0.340868538291608	0.981146008635607	0.190126651542669	0.414446021056328	0.0580957315678515	0.203173449757969	3186	53815	2151	2028	1819	1497	1140	516	10	8	9	6	7	2	54069	54192	54401	54723	55080	55704	771	773	772	775	774	779
AUD	60_70	UKBB	M13_SYSTCONNECT	0.509949262380849	-12.7341147408047	-12.7309370304248	-12.690890677363	-12.6303440219068	-12.6602914552221	1.00126644821639	604.701208745977	742.665731898699	946.098376501813	1048.39969872442	1819.00440540832	0.610538975948176	0.98319897083708	0.986323159669063	0.989297558974272	0.990387909553868	0.994446759170785	995	70829	827	669	455	279	180	74	1	0	0	0	0	0	69867	70025	70239	70415	70514	70620	1129	1130	1130	1130	1130	1130
AUD	60_70	UKBB	M13_TENDOSYNOVITISNAS	1.70340078124919	-12.1131645289523	0.585786532325188	0.855178743859787	1.04678332641025	-12.0059883739442	0.709896574981438	536.56907465214	1.00187511045452	1.00189091868357	1.00155118404424	1131.61365184906	0.0164172303346803	0.981989110924647	0.558756062455449	0.393346212072803	0.295948062418909	0.991534908550854	618	53084	423	382	350	271	181	76	3	2	2	2	1	0	52515	52556	52588	52667	52757	52862	761	762	762	762	763	764
AUD	60_70	UKBB	M13_TOEDEFORMOTH	-13.603648339472	-13.592149829918	-13.5947608172988	-13.6148545483676	1.87761970246323	-13.6223936641732	2104.04884463854	1563.54738235621	1826.46267353214	2157.50863655006	1.00261766318798	3953.09673344274	0.994841343447124	0.99306395826089	0.994061225687879	0.9949650212471	0.0611073973936584	0.997250490740023	464	41567	369	338	259	181	114	50	0	0	0	0	1	0	41168	41199	41278	41356	41423	41487	494	494	494	494	493	494
AUD	60_70	UKBB	M13_TRIGGERFINGER	-13.9745107442465	0.336065308100625	-13.9195731866606	-13.8922961816392	-13.8837107717743	-13.869317153752	1777.0720198109	1.00180046179348	1384.60224952512	1584.7529390511	1626.31143492466	2740.9807958421	0.993725672721064	0.737277116008984	0.991978905516061	0.993005656339984	0.993188596181156	0.995962734645541	639	53040	450	433	381	285	218	90	1	1	0	0	0	0	52474	52491	52543	52639	52706	52834	754	754	755	755	755	755
AUD	60_70	UKBB	M13_TROCHANTERICBURSITIS	2.22281710915178	-11.6895508854943	-11.6393519276778	-11.6405528569291	-11.6522911338107	-11.5186030473687	1.00247728987593	821.305500459477	922.161246724476	1116.65676202683	1267.24698836881	2531.17532187406	0.0266009484518701	0.988644180175968	0.989929513241134	0.991682628444839	0.992663583127911	0.996369084459139	240	52938	192	168	133	99	57	20	1	0	0	0	0	0	52229	52253	52288	52322	52364	52401	756	757	757	757	757	757
AUD	60_70	UKBB	M13_VALGUS	2.60537735623644	-12.5193166773876	-12.4869092138745	-12.4661424061568	-12.5329549845244	-12.84334796637	1.0027063933216	1518.85427961379	1775.16683314821	2375.22503797993	2486.95118104366	4455.62675326855	0.00936742673761511	0.993423426779926	0.994387552918606	0.995812398094656	0.995979089162248	0.997700100248946	133	41469	114	85	66	36	24	7	1	0	0	0	0	0	40997	41026	41045	41075	41087	41104	490	491	491	491	491	491
AUD	60_70	UKBB	M13_VARUS	-12.2496098988046	-12.2121552165632	-12.127025035611	-12.0524699077459	3.3789306077738	-12.0125572605751	1423.17706978585	1119.46090917051	1268.32328819144	1646.59169686892	1.00252724017461	4661.66163074999	0.993132510253094	0.991296081209785	0.992371173261179	0.99415981885055	0.00075055665776259	0.997943947003094	148	41522	126	102	81	51	22	8	0	1	1	1	1	0	41049	41073	41094	41124	41153	41167	495	494	494	494	494	495
AUD	60_70	UKBB	M13_VERTEBCOLLAPSE	-11.0903210866791	2.47515179776005	-11.0564523016503	4.6039423782855	-11.3264231348273	-11.6881833712795	957.082705779973	1.00181181883919	1075.84666020625	0.710605766654721	1888.83732001134	2660.2464987106	0.990754615150865	0.0134858173508833	0.991800302375448	9.23948502603844e-11	0.995215509619053	0.996494388374948	117	52007	96	68	39	19	10	7	2	2	1	2	0	0	51284	51312	51341	51361	51370	51373	742	742	743	742	744	744
AUD	60_70	UKBB	M13_WRISTFOOTDROP	-11.9201960092142	-11.930556233494	-12.0517837602511	-12.0457371601699	-12.1564252975244	-12.2003664706599	1516.65400857636	1215.98328347201	1388.94547802348	1586.76249815296	1767.8265725391	3574.85592639213	0.993729062537766	0.99217172306138	0.993076897773582	0.993943003189136	0.994513405460967	0.997276962947135	132	41465	102	75	55	45	28	11	0	0	0	0	0	0	41001	41028	41048	41058	41075	41092	494	494	494	494	494	494
AUD	60_70	UKBB	MEMLOSS	1.89330208674807	1.45265407917875	-11.2183147889304	-11.1550567996187	-11.1361106758445	-11.3181959459792	1.00168100495024	1.00131129809097	685.599654172806	824.846187881915	959.514300522307	1537.16365750908	0.0587412740146871	0.146849010395101	0.986944974797984	0.98920989582273	0.990739969898585	0.994125197951529	213	67078	169	134	96	68	43	15	2	1	0	0	0	0	66203	66238	66276	66304	66329	66357	917	918	919	919	919	919
AUD	60_70	UKBB	MIGRAINE_UNSPE	1.51530523622222	0.316660445867452	0.663053467205201	1.11579331728348	1.94132619304146	-10.7088242710057	0.709326483785915	1.00132913004504	1.00149110672011	1.00151826438802	0.709174835136667	574.760027679569	0.0326582913983251	0.751820256516054	0.507928760641638	0.26523550959861	0.00619187152830264	0.985134820086597	930	71225	645	566	436	295	204	109	5	3	3	3	2	0	70355	70434	70564	70705	70796	70891	1150	1152	1152	1152	1153	1155
AUD	60_70	UKBB	MULTIMORB	1.52086816166596	0.815647678536808	0.858767426302428	0.933356623865852	0.552965557457739	0.331478829472855	0.161713384014458	0.173900794381374	0.195874671510045	0.222196702392183	0.283668700789089	0.503468310856101	5.21717896797816e-21	2.72798768735882e-06	1.16375417314417e-05	2.66223606317892e-05	0.0512553343903249	0.510287140582881	16067	48092	12344	10546	7945	5591	3743	1673	116	81	59	38	17	4	51136	52934	55535	57889	59737	61807	563	598	620	641	662	675
AUD	60_70	UKBB	MYELOPROF	1.79129871357407	1.28506581564432	-12.2441107402317	-12.1737943333394	-12.1675780246525	-12.1891428813459	1.00121870232798	1.00114608706375	1017.36993962583	1223.90114822373	1210.27474328819	1768.63411878167	0.0735957638152864	0.199283803640166	0.990397641302763	0.992063801562669	0.991978549365711	0.994501151017007	228	71372	174	141	101	64	50	21	2	1	0	0	0	0	70279	70312	70352	70389	70403	70432	1145	1146	1147	1147	1147	1147
AUD	60_70	UKBB	MYELOPROF_NONCML	1.90097969961681	1.39071844620074	-11.2689123036473	-11.2137434234877	-11.2022675348068	-11.2131497800497	1.00124634875437	1.00116972173643	671.431827268226	795.865525873912	782.524514864867	1162.57857374934	0.0576153298368624	0.164804291709793	0.986609408905494	0.988758180349646	0.988578235105856	0.992304468209494	204	71345	156	128	92	59	46	18	2	1	0	0	0	0	70247	70275	70311	70344	70357	70385	1144	1145	1146	1146	1146	1146
AUD	60_70	UKBB	N14_ABNORMALBLEED	-13.0137001546661	-13.0122305445848	-13.0137366771829	-13.013603256442	-13.0120711573846	-13.0133200798076	3830.17125657141	2926.36822739925	2969.78871069949	2936.02547883673	2357.76908278127	2570.10524029507	0.997289047993241	0.996452181395553	0.996503648119902	0.996463477856371	0.995596651913543	0.995960055390831	216	26492	93	77	78	83	85	85	0	0	0	0	0	0	26431	26447	26446	26441	26439	26439	184	184	184	184	184	184
AUD	60_70	UKBB	N14_ACUTERENFAIL	1.60202548678358	1.21043847681385	1.20245152213109	1.65206869518908	-11.5966373143972	2.10806758030862	0.320209736991919	0.336698701655326	0.449801188395147	0.502323272724349	489.492474602832	1.00116034881349	5.64301486783343e-07	0.000324366989037299	0.00751100409997836	0.00100595629078169	0.981098969092231	0.0352369982605949	2525	65256	2240	1361	788	417	216	57	25	17	9	5	1	1	64509	65388	65961	66332	66533	66692	1007	1015	1023	1027	1031	1031
AUD	60_70	UKBB	N14_BENIGNMAMDYSP	-14.013393566641	-14.0130385153213	-14.0137955471272	-14.0128251084209	-14.0120248392716	-14.01537357212	3978.37258373446	2810.78847954569	3105.15596066116	3278.02916169387	3396.1022735627	4337.41458319611	0.997189542453623	0.996022204855677	0.996399100950066	0.99658923633561	0.996708006513176	0.997421821107321	342	33234	211	187	167	144	116	76	0	0	0	0	0	0	33120	33144	33164	33187	33215	33255	245	245	245	245	245	245
AUD	60_70	UKBB	N14_BREAST	-14.5463259125192	-14.5436315676314	0.49374265535354	-14.5421456167497	0.562701555126173	1.83223256218361	2435.7458657293	1734.53344190748	1.00629601132624	1973.25112375281	1.00573812848281	0.716266487950856	0.995235044823072	0.993310014764074	0.623671543392094	0.994119933190125	0.575826587739817	0.0105266419638562	1441	33531	883	843	767	665	565	348	1	1	2	1	2	2	33836	33876	33952	34054	34154	34371	252	252	251	252	251	251
AUD	60_70	UKBB	N14_BREASTDISOTH	-14.5436721901622	-14.5428168802869	-14.5407183956535	-14.5403136356062	-14.5383616463113	1.78895907622841	3063.94859210915	2156.05081048209	2257.01427271824	2502.06387454975	2414.37105934782	1.00565767884003	0.996212688440052	0.994618215388537	0.994859698232502	0.995363257278364	0.995195492361892	0.0752570335076505	875	33370	564	550	506	420	362	187	0	0	0	0	0	1	33434	33448	33492	33578	33636	33811	247	247	247	247	247	246
AUD	60_70	UKBB	N14_CALCUKIDUR	-13.2611464254883	0.255457697223147	-13.3320220028457	1.14115576719746	-13.4171041255463	-13.307709901485	826.046631154531	0.70906566268921	704.654458775004	0.579619251256234	878.96366811143	1315.35763736958	0.987191510598221	0.718642478289698	0.984904970391777	0.048975787742012	0.987821015937403	0.991927796036202	1055	69368	754	696	532	411	283	130	3	3	3	3	0	0	68554	68612	68776	68897	69025	69178	1112	1112	1112	1112	1115	1115
AUD	60_70	UKBB	N14_CALCULOWER	1.30855452918767	1.52411651377591	-11.849740007221	-11.8675450825691	-11.9040530831149	-11.8630034174512	1.00143540968792	0.708839918829055	725.63979879485	876.644053120098	1066.81869306458	1567.77069962658	0.191321784399639	0.0315428650493656	0.986971077913156	0.98919898931323	0.991097022269184	0.993962626709617	221	69041	178	151	104	65	34	18	3	2	0	0	0	0	67970	67997	68044	68083	68114	68130	1111	1112	1114	1114	1114	1114
AUD	60_70	UKBB	N14_CERVICAL_DYSPLASIA_ALL	-12.180328261698	-12.1796077577813	3.17527447694078	-12.1802581324038	-12.1790329482641	-12.1792268623802	2889.68599447374	2007.27530263044	1.00561196114755	2467.4570908737	2546.36914888673	2578.42901229282	0.996636843205135	0.995158680355013	0.0015909854603252	0.99606137003263	0.996183811247626	0.996231200900236	112	37611	65	68	62	46	29	26	1	1	1	0	0	0	37385	37382	37388	37404	37421	37424	272	272	272	273	273	273
AUD	60_70	UKBB	N14_CHRONEPHROPATH	1.59805336240614	-11.7782166298939	2.03186991608907	1.66916531458711	-11.6879447747373	-11.7525517661343	1.00126740842449	620.69512060512	0.708645318819685	1.00113172407561	831.802616378632	1527.06877991252	0.110481975049044	0.984860371973092	0.00414043557930993	0.09545905653882	0.988789018412655	0.993859420637197	238	70745	199	166	123	90	58	26	3	2	2	1	0	0	69650	69683	69726	69759	69791	69823	1131	1132	1132	1133	1134	1134
AUD	60_70	UKBB	N14_CHRONEPHROPATH_ADVERSE	1.594744540274	-11.7556249091379	2.0296383100736	1.66590795419597	-11.6689483163799	-11.7306897163684	1.00124962290559	612.494673979836	0.708627093648076	1.00111721953111	822.911219470881	1507.83616035188	0.111215343744268	0.984687122709823	0.00418085211294841	0.096102668350085	0.988686310898723	0.993792666576105	238	71359	199	166	123	90	58	26	3	2	2	1	0	0	70246	70279	70322	70355	70387	70419	1149	1150	1150	1151	1152	1152
AUD	60_70	UKBB	N14_CHRONKIDNEYDIS	1.18745774626691	0.565319467255649	0.330954097970005	-0.308686451111472	-12.9656990993162	-12.9646567049062	0.381791066798955	0.411434635597909	0.579639984171948	1.00133250635696	629.457521584434	1049.16715677392	0.00186942186480674	0.169435436325732	0.568023421562923	0.75787257626989	0.983566167257345	0.990140716756489	3090	64812	2616	2103	1407	902	559	220	15	9	4	1	0	0	64403	64916	65612	66117	66460	66799	868	874	879	882	883	883
AUD	60_70	UKBB	N14_CYSTITIS	0.989430931134596	-0.264242817598109	0.00498557093533639	0.932052607075659	0.273193743574738	-11.5329007053313	0.709834995260769	1.0016528964849	1.00176955375542	0.709736191507244	1.00169481619851	583.290879527096	0.163351237389936	0.791928815837905	0.996029133007381	0.189102729584715	0.785059608208364	0.984225153846611	1589	58096	1142	1044	859	729	539	282	7	5	4	3	1	0	57727	57825	58010	58140	58330	58587	809	811	812	813	815	816
AUD	60_70	UKBB	N14_CYSTKID	1.73183262194956	0.228821952648426	0.720201566717206	1.14305990253863	-11.5646605684471	-11.5034101975736	0.57958231423663	1.00112922255798	1.00111509049653	1.00108505999694	678.905479119741	1120.626372599	0.00280745092988625	0.8192079218396	0.471894884105616	0.253528448831107	0.986409274661464	0.99180973031966	575	70574	494	385	244	150	82	27	4	2	2	1	0	0	69526	69635	69776	69870	69938	69993	1125	1127	1127	1128	1129	1129
AUD	60_70	UKBB	N14_DIALYSIS	-11.7217174654695	1.92285531112455	-11.6793381496428	-11.7510881994043	-11.7317608007484	-11.7975257477217	1087.19845246774	1.00168285158328	1149.50639599882	1466.7734071302	1660.98512386142	2923.20940132038	0.991397710161134	0.0549053006480722	0.991893387202782	0.993607798243934	0.994364481144304	0.996779896064716	145	60287	122	90	54	36	24	7	1	1	0	0	0	0	59540	59572	59608	59626	59638	59655	769	769	770	770	770	770
AUD	60_70	UKBB	N14_DYSPLACERVUT	-13.009157343016	-13.0084670309779	-13.0075512912456	-13.0088719214629	-13.0072234499123	-13.0077355176738	4814.31551700705	3358.05737853607	3342.70822419784	3181.87971899698	2967.91947921714	3260.38177670195	0.997843973224327	0.996909156731224	0.996895182749882	0.996737919072941	0.996503197064677	0.996816739720002	129	26426	56	59	64	64	57	48	0	0	0	0	0	0	26316	26313	26308	26308	26315	26324	183	183	183	183	183	183
AUD	60_70	UKBB	N14_ENDOMETRIOSIS	-13.0126305203752	-13.0114153074624	-13.0122879159898	-13.0136555740122	-13.0134328812243	-13.0133317648328	3085.45028333977	2234.75825799037	2417.24985969443	2772.28929476626	2483.8802696844	3105.73529787412	0.996634998053505	0.995354509286766	0.995704931600312	0.996254591197218	0.995819778511527	0.996656796178246	253	26480	142	133	120	87	83	63	0	0	0	0	0	0	26408	26417	26430	26463	26467	26487	183	183	183	183	183	183
AUD	60_70	UKBB	N14_ENDOMETRIOSIS_UTERUS	-13.1668353663932	2.74256852124953	-13.1665182677845	-13.1666506627305	-13.1668917237134	-13.1668945019798	3940.43918080097	1.00896707447612	3091.65700501909	3637.64988499476	3229.32480484539	4099.82574281829	0.99733390248609	0.00656392856463622	0.996602039012439	0.997112024335894	0.996746802769348	0.997437538950117	170	26465	100	94	81	57	53	41	0	1	0	0	0	0	26351	26357	26370	26394	26398	26410	184	183	184	184	184	184
AUD	60_70	UKBB	N14_FEMALEGENINF	-13.564484726822	1.98530585341291	-13.5600622398371	-13.5645839834383	-13.5632400939609	-13.563775668572	2222.85825632789	0.714707208823419	1866.16700299633	2164.21423470659	1986.0776843029	2453.83038064762	0.995131121951492	0.00547301383948852	0.994202411102434	0.994999154381356	0.994551161903692	0.995589641335302	699	37048	441	397	314	240	213	154	2	2	0	0	0	0	37040	37084	37167	37241	37268	37327	264	264	266	266	266	266
AUD	60_70	UKBB	N14_FEMALEGENNONINF	1.14516215648023	0.510149431117045	-0.426055046808655	-0.254237316524268	-14.080073721662	0.831942925502685	0.591912213489928	0.590484247203517	1.00773402064501	1.00787259976565	934.866195694562	0.718114447108573	0.0530292783826755	0.387614831754895	0.672451974167342	0.800846718431595	0.987983468883848	0.246655883793653	4443	28065	2742	2524	2214	1906	1569	1066	7	4	3	3	2	2	29561	29779	30089	30397	30734	31237	198	201	202	202	203	203
AUD	60_70	UKBB	N14_FEMALE_GENITAL_DYSPLASIA_ALL	-13.1688505285473	-13.1684826884698	2.65921075653793	-13.1687182071056	-13.1682565548617	-13.1683164221481	3702.95758976305	2554.25417377327	1.0057461373257	2749.90568088798	2635.58807377556	3118.70531289667	0.997162484279778	0.995886516467327	0.00819283314480529	0.996179113757574	0.996013525410621	0.996631049076109	203	37022	107	107	100	94	76	57	1	1	1	0	0	0	36847	36847	36854	36860	36878	36897	270	270	270	271	271	271
AUD	60_70	UKBB	N14_FEMALE_GENITAL_HSIL	-12.1914526444182	-12.1899447032033	3.28132639594913	-12.1918009540985	-12.1883573151129	-12.1858545082865	2771.59575250099	2005.8392642	1.00552740057337	2428.90807623634	2541.29297141612	3530.00308960752	0.996490346594941	0.995151102592973	0.00110127197537915	0.995995069143606	0.996173261033087	0.997245643809795	111	37696	72	70	57	45	31	18	1	1	1	0	0	0	37461	37463	37476	37488	37502	37515	273	273	273	274	274	274
AUD	60_70	UKBB	N14_FEMGENPAIN	-13.0108979417796	-13.0097677605629	-13.010085783223	-13.0097455097335	-13.0093813090314	-13.0116965195524	3707.26339448446	2734.64859558545	2902.7197911202	3018.04646055615	2765.97454656187	3206.24581473958	0.997199774557584	0.996204172741965	0.996423867071884	0.996560608635179	0.996247273412274	0.996762006450569	175	26470	93	89	79	78	62	53	0	0	0	0	0	0	26369	26373	26383	26384	26400	26409	183	183	183	183	183	183
AUD	60_70	UKBB	N14_FEMGENPROL	0.556007461622889	0.620615724140696	0.129641211809014	0.418820744527603	-14.0064685248346	-14.0063666729291	1.00907048542643	0.718292493296772	1.00789917400611	1.00778035695021	1353.69724854883	2047.02598167706	0.581627136431536	0.387579470381234	0.897654241735097	0.677712001850866	0.991744575384542	0.994540676756672	2299	27363	1661	1543	1288	970	733	375	4	3	2	1	0	0	27809	27927	28182	28500	28737	29095	188	189	190	191	192	192
AUD	60_70	UKBB	N14_GENITOURINARY	1.08068405660776	0.434231855703305	0.203193080199975	0.519213841627546	0.261450222541625	-0.379331597791122	0.181844397623589	0.19129134406878	0.242479636974338	0.242479605988127	0.282657015611619	0.579950076517841	2.80014009966149e-09	0.023207422973609	0.402041950056032	0.0322524252501392	0.354979740808645	0.513062652341241	15217	43293	11119	9549	7518	5728	4220	2295	96	67	46	34	16	3	46610	48180	50211	52001	53509	55434	685	714	735	747	765	778
AUD	60_70	UKBB	N14_GENITOUROTH	-11.809238830851	-11.7641404919999	1.78079298696394	-11.6990998189606	-11.6247444525653	-11.4952970305197	1024.74352174844	756.559776370116	1.00124817719451	989.033767970977	987.486906816678	1980.99848901412	0.990805308269392	0.987593778941088	0.0753097918577289	0.990562189335698	0.990607480631546	0.995370077968043	234	71336	178	155	114	90	71	29	1	1	1	0	0	0	70245	70268	70309	70333	70352	70394	1146	1146	1146	1147	1147	1147
AUD	60_70	UKBB	N14_GLOMEINOTH	2.13738240745764	-11.7577481718666	-11.7552261117743	-11.8075357455204	-11.8089920857013	-11.6487168483979	1.00150142185604	869.563162199851	1078.57118427253	1337.89088631941	1451.29495845138	3768.49481303356	0.0328282042054207	0.989211778640036	0.991304118007905	0.992958373309373	0.993507792169951	0.997533679363573	138	70791	112	85	52	34	21	5	1	0	0	0	0	0	69680	69707	69740	69758	69771	69787	1136	1137	1137	1137	1137	1137
AUD	60_70	UKBB	N14_GLOMERULAR	1.47570204378248	-12.1563671995358	1.30487780059526	1.00857267790561	-12.0601960409137	-11.8955456319017	0.708879810275843	520.780492623665	0.708626842940137	1.00106741568994	736.148854472025	1265.40271798423	0.037366406961167	0.9813769964776	0.0655604144833273	0.31369587400655	0.986928983544242	0.992499516338698	549	71006	440	351	267	184	124	53	4	2	2	1	0	0	69969	70058	70142	70225	70285	70356	1142	1144	1144	1145	1146	1146
AUD	60_70	UKBB	N14_GLOMER_NEPHRITIS	1.68297645076459	-12.2151362085757	1.45541875985158	1.13999731815339	-12.1088931658499	-12.008189930063	0.708902647427875	586.778926503145	0.70862921447931	1.00106927563825	801.192672619096	1317.7403981261	0.0175937563739885	0.983391420080079	0.0399901234078521	0.254795072134287	0.98794156332896	0.992729207696674	451	71097	358	291	228	163	112	51	4	2	2	1	0	0	70043	70110	70173	70238	70289	70350	1143	1145	1145	1146	1147	1147
AUD	60_70	UKBB	N14_HYDROCELE	0.962729804856478	-14.0186244637845	-14.0182825992621	-14.0180387341671	1.13086054658528	-14.0163452165282	1.00249441813821	1314.18480878414	1574.96829520045	1859.69997541905	1.00182698217675	3262.56180963863	0.336886977690098	0.99148899619972	0.992898381759134	0.993985766031792	0.2589829500962	0.996572205616812	309	22348	233	214	156	115	75	33	2	1	1	1	1	0	21865	21884	21942	21983	22023	22065	557	558	558	558	558	559
AUD	60_70	UKBB	N14_HYDRONEPHR	0.685470505013744	0.261852040545653	-13.1975223241281	-13.2278499257602	-13.2592826513483	-13.1202869272375	1.00179105304248	1.00162507599728	1036.30145183619	1283.97274899753	1521.8212316586	2526.88343521392	0.493820479724579	0.793763082453683	0.989839042825881	0.991780113293439	0.993048301045303	0.99585717837677	798	59922	661	461	294	197	112	43	2	1	0	0	0	0	59288	59488	59655	59752	59837	59906	769	770	771	771	771	771
AUD	60_70	UKBB	N14_HYPERTROPHYBREAST_BOTH	1.48722510135605	-13.9581341961711	1.19481965734714	-13.621618430439	-13.5478011515569	-13.3957849875705	1.18635814789029	1630.34468391662	1.17563436092496	1815.73697409893	1927.18823007232	2645.17486836262	0.20998543046083	0.993169025035093	0.309477455369075	0.994014343900601	0.994391055231935	0.995959343004774	138	33210	94	84	71	57	41	25	2	1	1	0	0	0	33006	33016	33029	33043	33059	33075	246	247	247	248	248	248
AUD	60_70	UKBB	N14_KIDUROTH	1.7270772934457	-0.297367991513837	0.166879503419709	0.574378331493341	0.813321128303935	-10.5740397641429	0.450001711725272	1.00111965979716	1.00110259100357	1.0010673880131	1.00094905379505	544.294486604894	0.000124073341834943	0.766439472978221	0.867609484195487	0.566126226611888	0.416476123021851	0.984500426483645	996	71027	832	645	436	278	169	54	7	3	3	2	1	0	70046	70233	70442	70600	70709	70824	1138	1142	1142	1143	1144	1145
AUD	60_70	UKBB	N14_LUMPNASBREAST	-13.541602876736	-13.5364693113031	1.52887137887237	-13.5366757660954	1.4804947246897	2.00582514678782	2507.80955131208	1804.4071487582	1.00711951125398	1884.74285716155	1.00575192573296	1.00712893317384	0.995691625246292	0.994014411562613	0.128998389291734	0.994269450763667	0.141013389368862	0.0464120018239807	541	33300	307	292	274	266	221	155	1	1	2	1	2	1	33284	33299	33317	33325	33370	33436	249	249	248	249	248	249
AUD	60_70	UKBB	N14_MALEGEN	0.820174997854433	0.220883261591638	0.107720713413371	0.229335460993373	0.206649355261461	-0.821759765528525	0.257507132426065	0.264664257656001	0.321487227244326	0.35821136448492	0.381919092171547	1.00143290127254	0.00144725298668097	0.403954726003132	0.737572310334752	0.522027075608173	0.588451409003511	0.41188329306265	5376	25754	4157	3635	2747	1975	1331	615	49	34	24	16	8	1	26262	26784	27672	28444	29088	29804	662	677	687	695	703	710
AUD	60_70	UKBB	N14_MENORRHAGIA	-13.0098282210799	-13.015621726969	-13.0210266995148	-13.0223328164948	-13.0200606135107	-13.0170095152776	10872.5716394828	8003.51349185995	5051.63720026535	3931.12899824138	2292.89189966019	1851.34964954558	0.99904527291763	0.998702449985456	0.997943386618399	0.997356917236329	0.995469280729309	0.99439004655414	206	26424	12	13	29	46	86	153	0	0	0	0	0	0	26435	26434	26418	26401	26361	26294	183	183	183	183	183	183
AUD	60_70	UKBB	N14_MENSIRREG	-12.0059634815902	-12.0055244413172	-12.0118114383834	-12.0119193450489	-12.0102584041837	-12.0095488257326	5780.58758953253	4002.10996248649	3271.46291438571	2161.22329909112	1381.22577688704	1293.82459120328	0.99834283870557	0.997606510485901	0.997070418460933	0.995565439419357	0.993062192180666	0.992593975986159	165	37608	13	13	23	51	78	117	0	0	0	0	0	0	37487	37487	37477	37449	37422	37383	273	273	273	273	273	273
AUD	60_70	UKBB	N14_MESNRUIRREG	-13.0145530876596	-13.0163096817051	-13.0380331090571	-13.0386585368115	-13.0319708036961	-13.0274855560111	10058.5816298072	6954.28700475123	4291.05806961693	2947.4330042135	1753.65710675519	1446.80554120019	0.998967636943338	0.998506603701755	0.997575695983203	0.996470382738439	0.994070726507527	0.99281569717719	337	26426	14	16	41	80	150	257	0	0	0	0	0	0	26566	26564	26539	26500	26430	26323	183	183	183	183	183	183
AUD	60_70	UKBB	N14_NEUROMUSCDYSBLADD	-12.055602571302	0.676257894689323	1.61838704022916	-11.960649518251	1.12867806505359	-11.6988839755512	772.776757202866	1.00152148364945	0.709211838224094	701.630427396897	1.00136696764766	1020.4401087229	0.987553211295299	0.499529304792884	0.0224922019699656	0.986399171089833	0.259684432986986	0.99085281502684	484	57503	332	309	252	198	163	99	2	2	2	1	1	0	56854	56877	56934	56988	57023	57087	799	799	799	800	800	801
AUD	60_70	UKBB	N14_OBSTRUREFLUROPATH	1.2046532719194	0.0608984998595724	-12.34499870544	1.55784873114888	-12.3996826621312	-12.2925163837564	0.709640717357072	1.00161597476994	611.306384033281	0.709337175890083	860.588078085452	1486.81483340503	0.0895920153277492	0.951518292659755	0.983888251982303	0.0280773867508468	0.988504171392275	0.993403417103668	929	60047	768	552	356	243	147	51	4	2	2	2	0	0	59432	59648	59844	59957	60053	60149	772	774	774	774	776	776
AUD	60_70	UKBB	N14_ORHCEPINDIDYMITIS	1.29400261862218	0.734305037047217	-13.5073707632572	-13.5093733554406	-13.5084671736341	1.83296148921415	1.0023802802656	1.00216870792125	1380.72094379926	1663.90933499705	1562.04008032914	1.00370799149596	0.196728005752302	0.463731669306791	0.992194548265138	0.993522001603004	0.993100008642654	0.0678216482893248	252	22301	163	145	123	85	75	50	2	1	0	1	1	1	21833	21851	21873	21911	21921	21946	555	556	557	556	556	556
AUD	60_70	UKBB	N14_OTHBLADD	0.721543169693414	0.424267696882701	0.548477355552357	0.229075641753587	-0.302843655361451	-12.2578407881134	0.503183405221936	0.450367691821834	0.502786755807202	0.70912283468009	1.00128174441034	663.652090367417	0.151584645582967	0.346168391151708	0.275328017413718	0.74666430694605	0.76230448266084	0.985263685614835	2293	59238	1824	1570	1151	799	529	231	15	12	7	3	1	0	58852	59106	59525	59877	60147	60445	840	843	848	852	854	855
AUD	60_70	UKBB	N14_OTHDISMALEGEN	-0.0652265203751175	0.0357113168509372	0.208439339795528	1.10589228663596	-0.320598082377646	-13.0199569293986	1.00235675718151	0.71011433488306	0.710020474226683	0.503953051187979	1.00199763031052	827.780183279724	0.948115751346103	0.959891666274263	0.769087978148732	0.0282041416795062	0.748999469832386	0.987450781616643	921	22501	623	565	480	402	320	169	5	4	5	5	1	0	22225	22283	22368	22446	22528	22679	569	570	569	569	573	574
AUD	60_70	UKBB	N14_OTHETNASKIDUR	2.18585983909044	-12.8019756348275	-12.7329387622487	-12.7173885917451	1.57373929316286	-12.6116045102969	0.579598800923548	843.888133062356	982.797016568908	1218.86125621341	1.00097843088068	2580.89649916669	0.000162378087544448	0.987896373306916	0.989663042446345	0.991675160848901	0.115903942888386	0.996101135987765	385	70030	309	240	178	118	78	24	4	1	1	1	1	0	68999	69068	69130	69190	69230	69284	1103	1106	1106	1106	1106	1107
AUD	60_70	UKBB	N14_OTHFEMPELINF	-13.009610225967	-13.0086342015452	-13.0090174561398	-13.0097521513425	-13.0101630753317	-13.0103759217553	2335.39565241814	1789.57648655951	2065.4005837431	2594.3450020927	2402.11729518485	3054.71572154832	0.995555308392861	0.994200137821772	0.994974521828055	0.99599889880949	0.99567858009228	0.996601730687914	343	36886	230	203	154	95	85	58	0	0	0	0	0	0	36737	36764	36813	36872	36882	36909	262	262	262	262	262	262
AUD	60_70	UKBB	N14_OTHNONINFCERVIX	-14.0161270731159	-14.014480466147	-14.0142902194934	-14.0145122312677	-14.0126420348396	-14.0148348175509	4412.46168469299	3242.66688205636	3497.98186793277	3772.24851999807	3753.86853063363	5656.61172927042	0.997465534346489	0.996551633828719	0.99680336939827	0.997035736867746	0.997021620581721	0.998023161316711	286	26525	180	171	149	135	94	56	0	0	0	0	0	0	26446	26455	26477	26491	26532	26570	185	185	185	185	185	185
AUD	60_70	UKBB	N14_OTHNONINFUTER	-14.5392884849954	1.24962228123344	-14.5364236856663	-14.5382141751189	-14.5371282081891	1.86671523155077	3619.93499002552	1.00908776903477	2872.99104878955	3040.60803206581	2829.58586446634	1.00875834586216	0.996795345040952	0.215579537935746	0.995962974355264	0.996185048414019	0.995900849210103	0.0642403885634164	772	26689	457	416	375	328	285	189	1	1	0	1	1	1	26817	26858	26899	26946	26989	27085	186	186	187	186	186	186
AUD	60_70	UKBB	N14_OTHNONINFVAG	-13.0124821324907	-13.0111733956191	-13.0102783203539	-13.0109289402963	-13.0095485408183	-13.0088827900754	3031.65792797888	2164.35366021245	2526.10641147105	2797.05407400138	2597.1363820004	3825.00501832358	0.9965753304104	0.995203486365267	0.995890650424018	0.99628853014254	0.996003261674582	0.997286391345394	198	26521	141	133	107	86	70	42	0	0	0	0	0	0	26395	26403	26429	26450	26466	26494	183	183	183	183	183	183
AUD	60_70	UKBB	N14_OTHNONINFVULV	-13.1684996482075	-13.1681632228302	2.62356451518692	-13.1678502178874	-13.1679564239595	-13.168460247405	2315.12706528304	1759.95299549871	0.718522542514397	2177.49377311017	2206.79371722237	3173.25723968513	0.995461637479947	0.994030195052604	0.000260883500473849	0.995175021631479	0.995239044456836	0.996688928702984	386	26627	269	240	211	172	111	63	2	2	2	0	0	0	26556	26585	26614	26653	26714	26762	186	186	186	188	188	188
AUD	60_70	UKBB	N14_OTHPENIS	1.6322616457802	0.00309697631643034	-13.5092419366783	-13.5090128089362	0.773183550667252	-13.5076464475982	0.581479086983497	1.00208597859236	961.797362394098	1218.9528223791	1.00181978582739	2181.00234917503	0.00499919356336017	0.997534118122368	0.988793417840062	0.991157646204757	0.440245285324546	0.995058476824488	463	22475	345	307	250	162	113	47	5	2	1	1	1	0	22023	22061	22118	22206	22255	22321	565	568	569	569	569	570
AUD	60_70	UKBB	N14_OVARYCYST	-14.0232340960374	-14.0219845048599	-14.0222353646247	-14.0231450303125	-14.022083556375	-14.0231277422426	3332.34597553422	2520.35705031852	2840.91668781737	3215.80981110743	3068.75002526972	3962.52214996922	0.996642338750022	0.995560999092763	0.996061806484672	0.996520684956374	0.996354227305513	0.997176340385928	505	26697	341	294	247	185	142	92	0	0	0	0	0	0	26678	26725	26772	26834	26877	26927	183	183	183	183	183	183
AUD	60_70	UKBB	N14_PHIMOSIS	0.656168897779817	0.147008742569793	0.43102761214026	-13.0038399409207	0.895351644510229	-13.0037363433869	1.00226109916124	1.00200788535365	1.00219438785472	979.041724552124	1.00201228298101	1527.71695936276	0.512668278123291	0.883357643573345	0.667134653788368	0.989402639543683	0.371560802126946	0.9932085880755	427	22452	305	264	204	156	97	60	3	2	2	1	1	0	22008	22049	22109	22157	22216	22253	563	564	564	565	565	566
AUD	60_70	UKBB	N14_POLYPFEMGEN	-14.5839260657047	0.608381160566467	-14.5825028778447	0.824636673994319	-14.5801366186731	1.97877821791019	2877.73619243765	1.00983244895326	2111.87783805885	1.00988412038955	1985.47833385386	0.718560447263304	0.995956460614697	0.546869626678196	0.994490656023539	0.414176697132915	0.994140877213166	0.00589061365216447	1441	26771	800	774	729	666	586	374	2	2	2	3	2	2	27221	27247	27292	27355	27435	27647	189	189	189	188	189	189
AUD	60_70	UKBB	N14_POSTMENATRVAG	-13.1748536279154	-13.1746205991216	2.16346796962331	2.36849059060265	-13.1735854224415	-13.1734371858689	2528.13019498572	1954.62853525891	1.00838934556612	1.00857658028027	2403.38194449534	4359.79605820699	0.995842000249324	0.994622125591419	0.0319153762315987	0.0188568038389414	0.99562660116897	0.997589138113543	313	26598	238	198	171	138	98	40	2	2	2	1	0	0	26485	26525	26552	26585	26625	26683	186	186	186	187	188	188
AUD	60_70	UKBB	N14_POSTMENBLEED	1.47940947546207	0.808693752534032	-14.5120004540088	0.880816955213027	-14.5115788166529	-14.5110216317452	1.01136912255683	1.01053915736986	2160.03510261514	1.01090273447748	1949.03144838401	2660.23618237219	0.14352787146788	0.423560352955909	0.994639525075776	0.383580973408804	0.994059378711917	0.99564773128748	1290	26737	682	653	647	618	551	354	3	2	1	1	0	0	27156	27185	27191	27220	27287	27484	186	187	188	188	189	189
AUD	60_70	UKBB	N14_PROSTAOTH	0.631459649904736	0.839754351148931	-13.0081197073355	0.916163917926962	-13.007397526842	-13.0070515155954	1.00219372074794	0.70988034873663	899.147794336253	1.00198873177215	1163.7962912374	1795.79259779727	0.528643921754513	0.236828186425661	0.988457274871929	0.36053531369703	0.991082472362826	0.994220916793885	384	22446	309	264	176	129	78	38	4	3	1	1	0	0	21959	22004	22092	22139	22190	22230	558	559	561	561	562	562
AUD	60_70	UKBB	N14_PROSTATITIS	0.951451554460708	-14.0180320125391	-0.0413808346324183	-14.0176912823876	0.412777610471117	-14.0160272974891	0.710531001385721	938.246524173052	1.00199239537838	1271.86953365924	1.00177254366061	2433.37368988967	0.18054751631044	0.988079513300736	0.967057887751333	0.991206430588294	0.680304799424954	0.995404277610721	584	22435	468	427	325	236	158	56	3	1	1	0	1	0	21992	22033	22135	22224	22302	22404	556	558	558	559	558	559
AUD	60_70	UKBB	N14_PROSTHYPERPLA	0.707062124642036	0.275015189918606	0.224040368648558	-0.0548587038536905	0.532339453581302	-12.9871529232627	0.307858335888836	0.294534304161457	0.35830104708919	0.503312658074752	0.411955425949037	586.80914162213	0.0216351691545456	0.350443756785076	0.531783842757479	0.913206234425551	0.196278939452509	0.982342805865491	3897	25424	3199	2749	1971	1305	813	327	34	27	18	10	6	0	25448	25898	26676	27342	27834	28320	640	647	656	664	668	674
AUD	60_70	UKBB	N14_PYELONEPHR	-11.8339003498798	-11.8651329570475	-11.8206949971424	-11.8109405407012	-11.7215594770912	-11.7299675909471	1449.23177573221	1094.7685668593	1165.5081811179	1361.00540357359	1326.82588746213	2199.96116852553	0.993484836854193	0.991352673659803	0.9919079175076	0.99307596516552	0.992951351210661	0.995745781412801	140	59143	99	86	78	58	45	23	0	0	0	0	0	0	58433	58446	58454	58474	58487	58509	751	751	751	751	751	751
AUD	60_70	UKBB	N14_RECURANDPERHEAMATUR	-12.14758447054	-12.0781098822807	-12.0873705165006	-12.0313920609858	-11.9477293374668	-11.7471693281591	1312.70208138597	1100.57066848949	1141.92890061199	1367.8950322001	1340.30536374342	1890.09740247802	0.992616579263368	0.991243866262696	0.991554512529809	0.992982255237814	0.992887603987392	0.995041089053888	140	70736	101	76	72	49	40	21	0	0	0	0	0	0	69646	69671	69675	69698	69707	69726	1129	1129	1129	1129	1129	1129
AUD	60_70	UKBB	N14_RECURANDPERHEAMATUR_ADVERSE	-12.147885196929	-12.0777244114021	-12.0860647953	-12.0308460670803	-11.9446941709368	-11.7439965757778	1306.662681937	1094.43180363662	1135.85119634271	1363.59937179301	1333.91429001919	1881.44139832484	0.992582270424026	0.991195034528429	0.991510241337246	0.992960467721087	0.992855343279544	0.995019620218099	140	71451	101	76	72	49	40	21	0	0	0	0	0	0	70341	70366	70370	70393	70402	70421	1149	1149	1149	1149	1149	1149
AUD	60_70	UKBB	N14_RENALCOLNAS	-12.7311914110829	-12.7357346901599	-12.7552079298949	-12.7677408690353	1.83857378789068	-12.8015655544698	1360.62453673424	927.892105845004	920.489916399273	920.039224630582	0.579316166703363	1282.29952320704	0.992534404186497	0.989049020926526	0.988944085526134	0.988927802125563	0.00150510895777668	0.992034620882229	305	68886	167	170	172	171	147	71	1	1	1	3	3	0	67913	67910	67908	67909	67933	68009	1110	1110	1110	1108	1108	1111
AUD	60_70	UKBB	N14_RENALTUB	1.22186067315223	0.792773287342692	0.486689374183778	0.956695707007911	-13.0320195474352	0.328307176611695	0.2629229371011	0.262419353671652	0.380870909125446	0.380909838729432	472.793209676753	1.00100703264358	3.36438664117835e-06	0.00251927345964912	0.201308355134318	0.0120182944330405	0.978009983125072	0.74292913373089	5723	67147	4831	3601	2373	1524	926	345	39	26	14	8	1	1	66990	68220	69448	70297	70895	71476	1010	1023	1035	1041	1048	1048
AUD	60_70	UKBB	N14_RENFAIL	1.29022433621445	0.802263145946288	0.660920141739657	0.831313234188114	-13.0294016233989	0.573258010681262	0.271763305061607	0.281229386346626	0.380861144902859	0.449664212875995	534.680713623462	1.00099738044867	2.05841369107466e-06	0.00433494877838782	0.0826821984294045	0.0644950380249748	0.980558622522663	0.566856760299675	4932	67834	4241	3082	1996	1232	734	270	35	23	12	6	1	1	67466	68625	69711	70475	70973	71437	1024	1036	1047	1053	1058	1058
AUD	60_70	UKBB	N14_RENFAILNAS	2.52568099877491	2.08189922002847	1.30476476098557	-11.30812422628	-11.2933707651613	-11.4112830322193	0.580484707580115	0.580098202483513	1.00156639148526	666.811304323781	808.077472460355	1488.80442076709	1.35526532966904e-05	0.000332109595056148	0.192668942191522	0.986469717559814	0.988849444316186	0.993884490618749	330	60512	280	200	140	108	57	16	7	4	1	0	0	0	59779	59859	59919	59951	60002	60043	776	779	782	783	783	783
AUD	60_70	UKBB	N14_TUBULOINTNEPHRNAS	-12.250888820745	2.12185337780269	-12.1630206102151	-12.1865135120533	-12.2131499339546	-12.2136141651727	1144.43828605753	0.709594380259997	1012.95340786442	1231.9444968724	1340.52473117398	2398.37885465323	0.991459034109063	0.00278763630848561	0.990419645085073	0.992107377865188	0.992730795086351	0.99593683373438	329	59320	238	202	163	125	76	26	2	2	0	0	0	0	58656	58692	58731	58769	58818	58868	753	753	755	755	755	755
AUD	60_70	UKBB	N14_URETHRALSTRICT	1.1932116836612	0.642192129077881	-13.249619471248	-13.2018526660045	-13.1731343105719	-13.1881215525591	0.70960616400238	0.709319230022944	843.087975444128	1011.45326064238	1078.44729991263	1652.22177820052	0.0926633971893167	0.36527255587344	0.987461294701901	0.989586018708167	0.990254156026968	0.993631310896233	734	57863	572	508	403	280	186	81	4	2	0	0	0	0	57208	57272	57377	57500	57594	57699	813	815	817	817	817	817
AUD	60_70	UKBB	N14_URETHRAOTH	1.36742444520734	0.319512373872261	0.836314214250254	0.635955573381504	1.28281809371428	-11.8566181552838	0.306061746770065	0.411279677062848	0.381255632461279	0.502482351822647	0.381037950168527	408.072200380232	7.90259991446341e-06	0.437233275753581	0.0282657149207392	0.205646411143202	0.000760895943506288	0.97682056834501	4200	61866	3281	2616	1935	1353	942	480	28	21	16	11	7	0	61779	62444	63125	63707	64118	64580	978	985	990	995	999	1006
AUD	60_70	UKBB	N14_URINOTH	1.04275498341495	0.20110520302685	0.154020735071633	0.491349389360142	0.929634625559495	-12.8600526284281	0.272325145538524	0.320008331322031	0.381094113121492	0.381119193612462	0.319674742391412	485.042288156576	0.000128622780700756	0.529717444589994	0.68609942974088	0.197318966944505	0.00363673845422768	0.978847956821777	6895	63014	5256	4448	3420	2520	1794	915	40	30	21	17	10	0	63626	64434	65462	66362	67088	67967	987	997	1006	1010	1017	1027
AUD	60_70	UKBB	N14_UROLITHIASIS	-0.0464283478184185	0.0542698973612312	-13.2692771309315	0.9188775424019	0.575728722468332	-13.2199127623792	1.00158991792986	0.70901810008346	617.189057387631	0.579558295920548	0.708632972445004	1127.69950624829	0.963027583493823	0.938987638296863	0.982847175182746	0.112857530829395	0.416533575905138	0.990646690328513	1310	69552	918	839	667	525	378	171	5	4	4	5	2	0	68823	68902	69074	69216	69363	69570	1116	1117	1117	1116	1119	1121
AUD	60_70	UKBB	N14_UTER_POLYP	-14.0190828660547	-14.0169024165835	-14.0151149859257	-14.015577975829	-14.0160138223378	-14.0148536014938	4872.39080834575	3300.02764634335	3598.02242353875	3835.34707135702	3304.33932470157	4296.77061025906	0.997704290402396	0.996610987058767	0.996892066176714	0.997084282548529	0.996615623760327	0.997397530262315	274	26480	148	152	148	128	109	82	0	0	0	0	0	0	26421	26417	26421	26441	26460	26487	185	185	185	185	185	185
AUD	60_70	UKBB	NAFLD	1.97572466943474	1.74725105132458	1.50176348577474	1.5364357966476	-11.731591195165	-11.6482376966917	0.450176127340151	0.411114290232908	0.579563147409837	0.709085109471923	581.694344973353	905.50393117089	1.13987509546758e-05	2.13734959044706e-05	0.00956421497641511	0.0302511637507682	0.983909382905365	0.989736441354404	1014	71305	784	648	417	275	173	73	15	10	5	2	0	0	70390	70526	70757	70899	71001	71101	1130	1135	1140	1143	1145	1145
AUD	60_70	UKBB	NEURODEGOTH	2.75926642900523	1.99115139557958	-12.1570208025426	-12.1405214076451	-12.137797600229	-12.1753925000915	0.451850370163871	0.580591037110825	898.063529557973	1150.39479643733	1306.15659283687	2067.74892070733	1.01780169412651e-09	0.000604639039338635	0.989199424490473	0.991579799546133	0.992585558288598	0.995301894990992	518	49200	425	283	174	108	63	32	8	3	0	0	0	0	48651	48793	48902	48968	49013	49044	634	639	642	642	642	642
AUD	60_70	UKBB	NEURODIS	1.13223668690441	0.739810540114509	0.696240393515673	0.525747877261955	0.547497978278821	0.23482241894795	0.222187503867297	0.209145858487823	0.240661619334195	0.297795371534674	0.296912498973158	0.504765748651209	3.4715936532944e-07	0.00040424830360225	0.00381549349833458	0.0774853251471326	0.0651873957731893	0.641780588748057	10705	27577	7712	6493	5145	4017	3008	1559	74	57	36	25	16	4	30076	31295	32643	33771	34780	36229	420	437	458	469	478	490
AUD	60_70	UKBB	NEURO_COMORBIDITIES	1.56715635685316	0.706382218528781	0.713074003989784	0.810758882851504	0.274287708765481	0.747688875382832	0.174480047482417	0.193379710692799	0.209905392494056	0.226435559319386	0.293236474581676	0.346283225510659	2.66213607367948e-19	0.000259371125178817	0.000680988631200557	0.000342900463297223	0.349592192461609	0.030835967549073	21975	21492	15693	14007	11349	8672	6368	3172	119	82	63	40	19	9	27441	29127	31785	34462	36766	39962	214	251	270	293	314	324
AUD	60_70	UKBB	OTHER_CHRONIC_CYSTIT	2.02674918993544	-12.3067074357703	-12.3001921141714	-12.2584369532062	-12.1929725221977	-11.9915313588644	1.0013744432828	1016.85853681427	1236.86633043294	1474.5098143881	1554.08043808654	2792.21266600978	0.0429735100756312	0.990343698958	0.992065454947862	0.993366809211618	0.993740037851936	0.996573388396676	168	71440	134	114	78	57	33	16	1	0	0	0	0	0	70326	70346	70382	70403	70427	70444	1147	1148	1148	1148	1148	1148
AUD	60_70	UKBB	OTHER_CYSTIT	1.91285657181566	-12.2027573768821	-12.1678766575969	-12.085662528457	-12.1287401239653	-11.8569497515774	1.00139300600865	957.021643392511	1084.72504644078	1220.93813726105	1242.13081491896	2468.12861347163	0.0561080260436939	0.989826637718277	0.991049937169791	0.992102133784585	0.992209209696442	0.996166957951739	187	71468	147	120	89	72	49	14	1	0	0	0	0	0	70360	70387	70418	70435	70458	70493	1147	1148	1148	1148	1148	1148
AUD	60_70	UKBB	OTHER_ILD_CVD_COMORB	3.46904167171874	2.13318004482301	2.62844630464642	3.68526149793233	-12.4411031364643	-12.3850087643683	0.486498216336475	0.729346215842937	0.730044571579489	0.531435161644945	1755.97649716036	3037.40135199657	9.99062404944074e-13	0.00344695538260728	0.000317738340822881	4.07528202585865e-12	0.994347030794075	0.996746633470236	1377	30295	1186	765	475	303	197	76	10	6	5	4	0	0	30403	30824	31114	31286	31392	31513	73	77	78	79	83	83
AUD	60_70	UKBB	OTHER_SYSTCON_FG	-13.7411449247822	-13.715410433117	-13.7180322891076	-13.6684694000062	-13.596468793078	-13.6510127955627	1560.09919741428	1261.35077927988	1532.4037921022	1959.88865017876	2174.58660823616	3940.12263120842	0.99297243044337	0.991324301878417	0.992857456999138	0.99443551433551	0.995011308444577	0.997235641735531	748	49456	625	499	344	217	136	52	0	0	0	0	0	0	48943	49069	49224	49351	49432	49516	636	636	636	636	636	636
AUD	60_70	UKBB	PAIN	1.16266722914687	0.64809092277754	0.392240887223678	0.488988132560246	0.553849711782348	0.544991096467453	0.211552042867563	0.210557932871877	0.272134379037888	0.305897636287239	0.305432634899672	0.449914644215048	3.88739864693564e-08	0.0020841615393439	0.149485828288152	0.109923922879324	0.0697811650149253	0.225772369579424	11899	61031	8728	7525	5809	4255	2961	1568	65	47	30	24	14	5	63189	64392	66108	67662	68956	70349	948	966	983	989	999	1008
AUD	60_70	UKBB	PANCREATITIS	1.88008209776888	1.41943491816909	1.1326363495819	-12.1155510097788	-12.192167919224	-12.0614221205077	0.708990832890985	0.708711962558849	1.00123778439076	898.804665497898	939.990278570994	1584.50266858246	0.00800705711413747	0.0451947298719712	0.257955721638799	0.989245139982491	0.989651308091727	0.993926466806391	444	69950	349	284	195	146	90	47	5	3	1	0	0	0	68942	69007	69096	69145	69201	69244	1098	1100	1102	1103	1103	1103
AUD	60_70	UKBB	PDSTRICT	-12.1493937192178	0.802993435582942	-12.114134088984	-12.1533537666113	-12.1495894304417	-12.1503689579191	781.376892744704	1.00110862669604	785.353755396839	1097.15134517274	1148.95151521	1828.79196744587	0.987594433395059	0.422492684843178	0.987693065440293	0.991161861972024	0.991562925817207	0.994698948458988	324	71227	281	221	149	75	52	21	1	1	0	0	0	0	70124	70184	70256	70330	70353	70384	1145	1145	1146	1146	1146	1146
AUD	60_70	UKBB	PDSTRICT_EXMORE	-13.8285016142207	4.23276903300853	-13.5804521079449	-13.3866708133426	-13.485080171384	-13.3694315315931	9765.62118551369	1.10791153443183	8474.376165317	12594.9028465149	11814.8184278647	13944.4148734013	0.998870164627516	0.000133184809571848	0.998721365653774	0.999151957257499	0.999089318638326	0.999235015490551	324	17430	281	221	149	75	52	21	1	1	0	0	0	0	17456	17516	17588	17662	17685	17716	16	16	17	17	17	17
AUD	60_70	UKBB	PNEUMOBACTKNOWN	-12.1653670898503	-12.1529582880741	1.49332119050336	-12.0698628772647	-12.0955884927388	-11.9053020879084	965.944038248172	747.353904996406	1.00138331342728	1065.81250254541	1192.09276352279	1775.41471843773	0.989951486217663	0.987025918524371	0.135893689155499	0.990964497620698	0.991904390317523	0.994649708915404	298	61234	240	175	118	86	53	26	0	0	1	0	0	0	60344	60409	60466	60498	60531	60558	948	948	947	948	948	948
AUD	60_70	UKBB	PNEUMONIA	1.84247717624332	0.902920355218621	-0.0987211531256952	0.320858396519491	-0.104610386794743	0.978252982350903	0.255186047713655	0.336795925365842	0.708699433651842	0.708731062691532	1.0010328647575	1.00114063946215	5.19367949489045e-13	0.00734217445683982	0.889213845813291	0.650748679355871	0.916770624189458	0.328500629537576	3550	67379	3050	2068	1214	793	480	177	30	14	6	4	2	1	66811	67793	68647	69068	69381	69684	1038	1054	1062	1064	1066	1067
AUD	60_70	UKBB	POLLENALLERG	1.50329500526481	1.08321120718718	-12.1356881731964	2.78859477811939	2.43049835280302	-12.4223566004477	1.00551478207484	1.00508263419949	942.152529526033	0.715354999875073	1.00481613372214	2699.98553930031	0.13490135970707	0.281152711884056	0.989722884379023	9.69115281606483e-05	0.0155697081782562	0.996329027904945	618	31607	473	399	268	172	82	31	2	1	1	3	1	0	31474	31548	31679	31775	31865	31916	276	277	277	275	277	278
AUD	60_70	UKBB	PRIM_COXARTHROSIS	-12.0037110948951	-11.9743343349705	-12.1069067224901	-12.1102193163671	-12.0774857578913	-12.1586626207603	1477.56642544798	1115.27220507095	1292.49474013325	1522.67988756054	1575.43637162762	3195.92729167161	0.993518077942632	0.991433523681331	0.992526257638746	0.993654309592742	0.993883380372615	0.996964516117599	105	48453	91	75	59	42	29	7	0	0	0	0	0	0	47840	47856	47872	47889	47902	47924	627	627	627	627	627	627
AUD	60_70	UKBB	PRIM_KNEEARTHROSIS	-12.5161283573954	-12.4920632326397	-12.513635826657	-12.5541489942557	2.25741253678548	-12.6850300925032	1394.29634628547	1036.76638239761	1191.67381128942	1548.41869453563	1.00179222024586	2198.51184967426	0.992837755411805	0.990386471449204	0.991621655826526	0.993531044315906	0.0242355778204575	0.995396370727465	216	48496	171	152	115	68	50	26	0	0	1	1	1	0	47914	47933	47970	48017	48035	48059	627	627	626	626	626	627
AUD	60_70	UKBB	PSOR_ARTHR_OTH	2.11108335723326	-11.3759996942611	1.80599333467087	2.18018242895293	-11.2167559928663	-11.2686075823225	1.00180142586279	617.379262092246	1.00137583966572	1.00114698872002	885.971065436278	1719.73830023968	0.0350926891265608	0.985298792056089	0.07130784392904	0.0294295225450044	0.989898725026905	0.994771888448514	209	71471	155	139	113	74	50	21	3	2	2	1	0	0	70371	70387	70413	70452	70476	70505	1151	1152	1152	1153	1154	1154
AUD	60_70	UKBB	PSOR_ENTE_ARTHR	2.21400893257324	-11.4308903322059	1.86314253637405	2.2582342535988	-11.366632700114	-11.3351612744119	1.00298096825516	664.394137540006	1.00222285934218	1.00193071978109	993.650767045732	1825.25861535048	0.0272841260861799	0.986273086330316	0.0630256900356088	0.0242035522133705	0.990872987523645	0.99504503528087	218	48523	161	146	123	82	52	21	3	2	2	1	0	0	47949	47964	47987	48028	48058	48089	628	629	629	630	631	631
AUD	60_70	UKBB	PULMONARYDG	1.13944159348637	0.83145804446557	0.561545108163663	0.873599020375457	0.386969431777548	0.953724191121489	0.219909702928791	0.197159661736327	0.251454633517038	0.244915537283381	0.308131398899931	0.359233006006041	2.20218814506331e-07	2.47375047811133e-05	0.0255366442150176	0.000361174169844909	0.209167282659182	0.00793342243404148	12560	39385	9156	7819	6135	4835	3667	1816	78	59	44	36	18	8	42182	43519	45203	46503	47671	49522	529	548	563	571	589	599
AUD	60_70	UKBB	PULM_ANXIETY	3.3454192349371	2.72840042599777	3.3678470381596	2.74753147522853	3.67763717190571	2.95607519827286	0.386460267533442	0.405748247249873	0.364254049809523	0.595771433759537	0.432313539414157	1.01002967506999	4.8618492035673e-18	1.76356519048002e-11	2.33325996264678e-20	3.99349278031388e-06	1.78684238276266e-17	0.00342555880126358	3781	62788	2929	2451	1774	1099	670	277	25	20	15	9	6	1	63501	63979	64656	65331	65760	66153	114	119	124	130	133	138
AUD	60_70	UKBB	PULM_IMMUNECOMORB	2.28526306049806	2.56471075653498	2.25853344954479	2.57151740931334	1.24376615147581	2.46701468977368	0.412592774323758	0.303879348390388	0.387802737523189	0.387845469712558	0.72441544104067	0.598696686699913	3.04575630803924e-08	3.17614243964997e-17	5.74819197493651e-09	3.3508962892779e-11	0.0859930856637923	3.77818179432545e-05	5077	30039	3809	3279	2510	1819	1318	712	29	27	15	10	4	3	31200	31730	32499	33190	33691	34297	78	80	92	97	103	104
AUD	60_70	UKBB	PULM_INFECTIONS	0.981803831758537	0.564763353755709	-0.181051704139465	0.900830840717363	0.162750860190506	0.44442677144676	0.242495522010851	0.224692248923427	0.357590077395834	0.23565576928753	0.337239356727813	0.450182084871968	5.14918327304417e-05	0.011954070389117	0.612638510009741	0.000132022128156148	0.62938157618075	0.323536961827381	10638	53596	7583	6505	5302	4349	3395	1730	62	47	35	32	14	5	55742	56820	58023	58976	59930	61595	847	862	874	877	895	904
AUD	60_70	UKBB	PULM_MEDICATIO_COMORB	0.792588109072618	0.750688865773546	0.554980540559382	0.93124266183761	0.286892564247635	-12.9417390345215	0.235233482075146	0.192169188120514	0.262858806553461	0.281685590762197	0.449700680582924	592.462374415212	0.00075340834896883	9.36831021211478e-05	0.0347443308238227	0.000946499603824436	0.52349752116023	0.982572407839963	11641	61857	10081	8196	5354	3197	1788	605	72	55	31	18	5	0	62478	64363	67205	69362	70771	71954	867	884	908	921	934	939
AUD	60_70	UKBB	PULM_PNEUMONIA_SEPSIS	1.85498973120615	0.915431726938246	-0.0886402974784754	0.33009486827711	-0.0900264161749206	0.994232359278324	0.256603576818651	0.337754137623645	0.709145133106785	0.709181101643575	1.00132505312501	1.00145372798835	4.86528890517891e-13	0.00672123619966137	0.900526725503489	0.641602648147775	0.928360892606023	0.320812736116432	3552	52509	3050	2068	1216	795	481	177	30	14	6	4	2	1	52151	53133	53985	54406	54720	55024	830	846	854	856	858	859
AUD	60_70	UKBB	Q17_CONGEN_MALFO_AORTIC_MITRAL_VALVES	-11.3069074601837	-11.3488640847228	-11.3264953321298	-11.2627424152488	-11.3776502307795	-11.5080832617695	913.797625634693	679.235700799227	829.679121061234	1051.78981780407	1212.73563605854	2297.89814164254	0.990127598893681	0.986669337124484	0.989107891444136	0.991456281093925	0.992514511805555	0.996004138125193	107	71246	81	77	58	32	20	9	0	0	0	0	0	0	70136	70140	70159	70185	70197	70208	1136	1136	1136	1136	1136	1136
AUD	60_70	UKBB	Q17_CONGEN_MALFO_CARDIAC_SEPTA	-11.5641604544179	2.02036089792059	-11.4514891190429	2.62246134775746	-11.455737573688	-11.4839131754898	1095.40632761004	1.00122910614501	965.775945168573	1.00131846173224	1105.22009611031	1642.6186786415	0.991576921305421	0.0436036866718476	0.990539470035559	0.00881858055613017	0.991729979837754	0.994421856698871	124	71260	93	80	60	46	32	18	1	1	1	1	0	0	70147	70160	70180	70194	70208	70222	1143	1143	1143	1143	1144	1144
AUD	60_70	UKBB	Q17_CONGEN_MALFO_CIRCULATO_SYSTEM	-12.2068646954547	1.53382229291343	-12.156916641746	1.63501131766667	-12.1141001553855	-12.0943928616132	873.466928301525	0.708750719643219	795.85996561137	1.00119354265956	1017.22173476729	1754.66963600063	0.988849776065633	0.0304550667322987	0.987812631222255	0.102455918034501	0.990498212252512	0.994500473063929	330	71380	253	219	163	109	70	33	2	2	1	1	0	0	70310	70344	70400	70454	70493	70530	1145	1145	1146	1146	1147	1147
AUD	60_70	UKBB	Q17_CONGEN_MALFO_DEFORMAT_CHROMOSOMAL_ABNORMALITI	0.725352301814245	0.887339972898934	-0.145730747878891	1.63638910832667	0.386331900263495	-10.9261591755743	0.708932245300677	0.502247179722735	1.00109918612156	0.502392467400992	1.00102050716187	486.075126085695	0.306231411302226	0.0772718510237629	0.884260269132013	0.00112519993803185	0.699542551452181	0.982066394363214	1331	70652	1003	896	658	462	312	146	9	8	5	4	1	0	69845	69952	70190	70386	70536	70702	1126	1127	1130	1131	1134	1135
AUD	60_70	UKBB	Q17_CONGEN_MALFO_DEFORMAT_MUSCULOS_SYSTEM	-11.8467848722231	-11.8275729688857	-11.763518755983	-11.7512606175855	-11.8413480188105	-11.7436020746546	1105.62139612266	834.966208585995	953.558853131737	1140.53724831209	1217.31589029027	2155.8948542237	0.991450793276596	0.988698078825908	0.990157197009665	0.991779327205577	0.992238760833582	0.995653780411697	193	71451	138	132	104	75	50	20	0	0	0	0	0	0	70358	70364	70392	70421	70446	70476	1148	1148	1148	1148	1148	1148
AUD	60_70	UKBB	Q17_CONGEN_MALFO_GENITAL_ORGANS	2.52253379547584	-10.8183064494296	2.33944101091966	2.72592710453324	-10.5357591388803	-10.1940899346323	1.00140484429255	608.526373786836	1.00113294501243	1.0019558394075	813.91718964289	1511.45013820652	0.0117690328024378	0.98581605432186	0.01944992126064	0.00651623693856102	0.989672063810469	0.994618647946771	108	71485	74	64	52	40	30	9	3	2	2	1	0	0	70370	70380	70392	70404	70414	70435	1146	1147	1147	1148	1149	1149
AUD	60_70	UKBB	Q17_CONGEN_MALFO_URINARY_SYSTEM	-12.0768483720946	1.20348629633444	-12.1248635948911	-12.1280685734771	-11.9767392103112	-11.9257568372767	1026.77377254103	1.00126315287363	950.969282039976	1098.28631782576	1063.45772316839	1756.25686743198	0.990615548483972	0.229375915969599	0.989827243064953	0.991189363059362	0.991014355254192	0.994582054420673	224	71405	171	150	102	77	58	29	1	1	0	0	0	0	70311	70332	70380	70405	70424	70453	1146	1146	1147	1147	1147	1147
AUD	60_70	UKBB	Q17_LVOTO_BROAD	1.97872781123111	0.885493141314475	1.04969964348333	2.00864781071321	-11.7648115608555	-11.8007843273919	0.411124964156709	0.579207882578018	0.708668513554297	0.579209463700757	649.035316874586	1139.15754828578	1.48711418339602e-06	0.126313976551007	0.138545827833404	0.000524517805064908	0.985537847888361	0.991734685660899	832	70986	720	532	323	189	111	49	12	8	5	3	0	0	69963	70151	70360	70494	70572	70634	1123	1127	1130	1132	1135	1135
AUD	60_70	UKBB	Q17_OTHER_CONGEN_MALFO	2.38768099295226	-11.6119809806641	-11.5643693019719	-11.411173018823	-11.2980483909038	-11.2060407955436	1.00133903552284	838.003529388404	966.266468998464	1100.1571034812	1097.23002188111	1548.34455857076	0.0171029021291115	0.988944290167842	0.990451069400169	0.991724240574574	0.991784421766185	0.994225413953947	131	71476	92	84	60	46	35	21	1	0	0	0	0	0	70363	70371	70395	70409	70420	70434	1151	1152	1152	1152	1152	1152
AUD	60_70	UKBB	Q17_OTHER_CONGEN_MALFO_DIGES_SYSTEM1	-11.5134376110396	1.14915620484888	-11.5137137765556	2.04894142927697	2.3036554193864	-11.4638017532388	720.815535682921	1.00114135649136	668.006669326708	1.00107877187679	1.00095658391461	1580.03453559501	0.987256096669897	0.251032101118828	0.986248401331395	0.0406842610113266	0.0213659890909158	0.994211069459422	241	71421	203	174	122	72	43	18	1	2	1	1	1	0	70309	70338	70390	70440	70469	70494	1149	1148	1149	1149	1149	1150
AUD	60_70	UKBB	Q17_VACTREL	-12.2716706499812	1.6357084960513	-12.2173425596266	1.02949633396304	-12.1069363488371	-12.0846890678928	685.737621646327	0.502339502953425	624.823905524608	1.00118932306432	766.652162643991	1259.78453581016	0.985722157213721	0.00112921621374484	0.984399752007949	0.303821247068438	0.987400366726339	0.99234627932029	598	71189	452	400	285	204	138	69	3	4	1	1	0	0	70191	70243	70358	70439	70505	70574	1141	1140	1143	1143	1144	1144
AUD	60_70	UKBB	R18_ABDOMI_PELVIC_PAIN	0.677313816341748	0.53892451061135	0.696092469014756	0.776851273272055	0.648466745755057	-0.220391867251878	0.413039889175584	0.338540497586143	0.358289356856002	0.41240850700498	0.450640380247461	1.00151417398523	0.10104121610952	0.111405919305071	0.0520376606576245	0.0596064299947001	0.150153516384618	0.825825470029891	6020	56147	4393	3843	3012	2194	1500	810	24	22	16	11	6	1	56973	57523	58354	59172	59866	60556	777	779	785	790	795	800
AUD	60_70	UKBB	R18_ABNORMALITI_BREAT	1.9536573360237	1.50204180732178	0.702012429260411	0.690151714006592	0.0149317762088049	-11.6457456994107	0.322020750359875	0.32150175119258	0.580371320934062	0.709685750146018	1.00151226926872	500.117118796433	1.30428791418416e-09	2.98345911042435e-06	0.226435540733311	0.330814251258452	0.988104596713738	0.981422109607963	2523	56187	1957	1564	1052	727	516	242	25	15	6	3	1	0	56001	56394	56906	57231	57442	57716	727	737	746	749	751	752
AUD	60_70	UKBB	R18_ABNORMALITI_GAIT_MOBIL	2.96004489462502	2.07476816436241	-12.1115584724599	-12.1260109402337	2.80482329564984	-12.1671962933877	0.272255817771175	0.381147179174087	637.348953902508	958.829086999268	0.708811483285673	2082.8252956683	1.56225178110198e-27	5.22487421686655e-08	0.984838691785012	0.989909673011174	7.58717277322567e-05	0.9953390412165	1120	67748	981	600	327	156	69	23	21	7	1	2	2	0	66915	67296	67569	67740	67827	67873	951	965	971	970	970	972
AUD	60_70	UKBB	R18_ABNORMALITI_HEART_BEAT	1.05543145872096	1.19146070168379	0.796197446987207	0.545924415320291	0.622637126348969	0.96712085947424	0.4511303838927	0.337980997931867	0.503111182415983	0.70932749593385	0.709108383089011	1.00162958405267	0.0193082050990624	0.000423115498068682	0.113524590974029	0.441515476983325	0.379913133469745	0.334270697223977	2719	56675	2144	1732	1191	795	551	245	21	16	7	4	3	1	56474	56886	57427	57823	58067	58373	755	760	769	772	773	775
AUD	60_70	UKBB	R18_ABNORMAL_BLOOD_P_READI_WO_DIAGNOSIS	1.82505860067378	-12.6358739554919	1.82487673845641	-12.6226006513506	2.07212735721972	2.35626222015934	0.580855530781355	644.997638181235	0.58052868471878	1006.6487364648	0.709462096131105	1.00227456635927	0.00167787653790085	0.984369983256422	0.00166955333417129	0.989995403665679	0.0034924371856564	0.0187273159347673	809	54690	656	506	345	218	134	55	6	4	6	3	3	1	54150	54300	54461	54588	54672	54751	687	689	687	690	690	692
AUD	60_70	UKBB	R18_ABNORMAL_FINDI_DIAGNOST_IMAGI_CENTRAL_NERVOUS_SYSTEM	-11.2131962614823	-11.1410344814879	-11.1918575523261	3.30948189529157	-10.815778976917	-10.8231214481707	1105.96269011912	1016.80323047472	1163.89896585743	1.00145928386593	1299.9811677224	2062.96194731367	0.991910502069528	0.991257815400743	0.992327793909195	0.000950918646349426	0.993361716528436	0.995813998460221	109	66206	84	55	36	23	20	12	1	1	1	1	0	0	65308	65337	65356	65369	65372	65380	922	922	922	922	923	923
AUD	60_70	UKBB	R18_ABNORMAL_FINDI_DIAGNOST_IMAGI_FUNCTION_STUDI_WO_DIAGNOSIS	1.5951380736583	1.47622401595153	-0.873952744999572	1.15617766806296	-12.6282804807688	2.06649612283756	0.293231632217101	0.254521394019574	1.00112358677323	0.449660475286812	503.503022531937	0.579260748675264	5.33234297333625e-08	6.63150273381757e-09	0.382678402141552	0.010133984580865	0.979990480094698	0.000360442779639854	3399	69640	2791	2102	1403	913	564	215	30	20	6	8	3	3	69125	69814	70513	71003	71352	71701	1093	1103	1117	1115	1120	1120
AUD	60_70	UKBB	R18_ABNORMAL_FINDI_DIAGNOST_IMAGI_LUNG	0.546242847720285	1.29639819237957	-12.1638981178546	1.12225131647566	-12.132035488284	3.12114182380292	1.00145893090868	0.579567781704822	633.196698511361	1.00128117015671	884.28009971238	0.708871529498718	0.585446069100445	0.0252970478727899	0.984673341436529	0.262366464059149	0.989053626624439	1.06777723711481e-05	855	67134	738	511	305	192	113	41	5	4	2	3	2	2	66287	66514	66720	66833	66912	66984	959	960	962	961	962	962
AUD	60_70	UKBB	R18_ABNORMAL_FINDI_DIAGNOST_IMAGI_OTHER_BODY_STRUCTURES	1.84949559649615	0.922631532080754	0.232194285730371	1.36236592002391	-11.3766776144252	-11.2328182483611	0.450488896766811	0.579557436594768	1.00126930952256	0.708855679996498	479.291361493197	933.577478748057	4.03389249967702e-05	0.111393973504544	0.816615736616859	0.0546154677075007	0.981062827670802	0.990400072608538	1179	67225	978	750	506	325	203	69	9	6	3	2	0	0	66452	66680	66924	67105	67227	67361	965	968	971	972	974	974
AUD	60_70	UKBB	R18_ABNORMAL_FINDI_EXAMI_BLOOD_WO_DIAGNOSIS	0.70556353327507	0.221961043000112	0.200027889831776	-0.691384173299178	-0.438360303715117	-12.3132669831246	0.41134377319533	0.411063219074092	0.502281234577777	1.00115183559112	1.00108499388463	615.225613090303	0.0862966719652535	0.589219002453365	0.69045414776196	0.489824032724945	0.661469504035746	0.984032020862171	3073	69657	2563	2058	1392	830	477	221	16	10	5	2	1	0	69068	69573	70239	70801	71154	71410	1083	1089	1094	1097	1098	1099
AUD	60_70	UKBB	R18_ABNORMAL_FINDI_EXAMI_OTHER_BODY_FLUIDS_SUBST_TISSU_WO_DIAGNOSIS	2.20223010617601	1.82695765291571	-10.9890081602153	-10.9692760583397	-10.9246707050461	-10.9340002773564	1.00135323187306	1.00121764500604	713.008925505449	828.516171355193	901.370717202571	1399.74613143019	0.0278598661761362	0.0680409122400522	0.987703361721681	0.989436584794202	0.990329824877174	0.993767454617077	183	71258	137	111	89	68	43	27	2	1	0	0	0	0	70155	70181	70203	70224	70249	70265	1147	1148	1149	1149	1149	1149
AUD	60_70	UKBB	R18_ABNORMAL_FINDI_EXAMI_URINE_WO_DIAGNOSIS	-11.645631945088	1.5718391727408	-11.6453352504873	2.18775065108408	-11.7918979223395	-11.6603626099007	958.141943779379	1.00110975355189	940.079829347687	1.0013770071167	1285.49842687303	1699.3848587356	0.990302437738948	0.116392604043989	0.990116375993345	0.0289077508161901	0.99268109462167	0.99452534236176	159	71459	124	97	65	51	28	13	2	2	1	1	0	0	70349	70376	70408	70422	70445	70460	1143	1143	1144	1144	1145	1145
AUD	60_70	UKBB	R18_ABNORMAL_INVOLU_MOVEM	-11.1893630473441	2.27652278820431	2.66804363873358	2.01298800286131	-11.2402658289851	-11.2407612629055	607.826479610556	0.579980399165412	0.580012862488959	1.00152222751605	799.748478686053	1249.82223029495	0.985312723127306	8.66678109729044e-05	4.22545244160208e-06	0.0444387637863768	0.988786300259145	0.992824012301425	324	65089	252	203	136	89	61	28	6	7	4	1	0	0	64345	64394	64461	64508	64536	64569	810	809	812	815	816	816
AUD	60_70	UKBB	R18_ABNORMAL_RESULTS_FUNCTION_STUDI	1.96777641044727	2.05901882874284	-12.5767026902037	1.10045930110792	-12.5518794023235	1.75879182769415	0.381830435060184	0.293120028494819	531.301598596436	0.708832830327661	734.132495474469	1.00148009992203	2.55621697595204e-07	2.14848934288357e-12	0.981114643994574	0.12054386992233	0.986358780019187	0.0790555470545204	1505	67649	1216	922	626	407	251	100	19	12	1	3	1	1	66899	67193	67489	67708	67864	68015	1020	1027	1038	1036	1038	1038
AUD	60_70	UKBB	R18_ABNORMAL_SERUM_ENZYME_LEVELS	-11.1819706375913	-11.2015289613672	-11.2899611912054	-11.3631770243756	3.17068577224426	-11.0833546688913	1041.62768540416	855.729891228203	1223.91458995468	1485.48616654833	1.00112880109163	2247.9583700573	0.991434799117414	0.989555966345615	0.992640043634417	0.993896668111571	0.00153961679899984	0.996066118544787	102	66494	78	63	34	21	13	9	0	0	0	1	1	0	65528	65543	65572	65585	65593	65597	990	990	990	989	989	990
AUD	60_70	UKBB	R18_ABNORMAL_WEIGHT_LOSS	1.27068131009426	0.33584693254697	1.75009554949555	1.27478222332247	1.47803347802902	-11.2292535328573	0.449958507259259	0.579264817630486	0.356649164060256	0.579310344240756	0.57899756573944	553.597095460694	0.00474288829218685	0.562062082253243	9.24561139079825e-07	0.0277702397340383	0.0106877533927519	0.983816689554873	2000	70420	1625	1239	817	505	315	135	15	10	12	6	3	0	69668	70054	70476	70788	70978	71158	1112	1117	1115	1121	1124	1127
AUD	60_70	UKBB	R18_ANOREXIA	2.28910972105679	1.97032853054032	-11.4935336046899	-11.3977389000148	-11.3182274689592	-11.3555260079877	0.708819120476782	0.708671168679814	760.099870056254	986.350664046966	1052.79394191131	1690.40706499486	0.00124020114993016	0.00543063222493164	0.987935580682415	0.990780279422838	0.99142238130227	0.994640148562085	323	71404	273	176	98	62	41	22	3	2	0	0	0	0	70307	70404	70482	70518	70539	70558	1144	1145	1147	1147	1147	1147
AUD	60_70	UKBB	R18_ASCITES	3.68764912988224	2.58841404990732	1.996047459502	-11.1597097861557	-11.1585102254008	-11.5150691675563	0.359347567574387	0.580481609287878	1.00196480619328	873.217333510368	1082.04205034282	2241.96080457217	1.04445760221894e-24	8.23121202805463e-06	0.0463564337459597	0.989803319949927	0.991771997007253	0.995901955336889	523	53169	462	202	119	77	42	11	10	3	1	0	0	0	52491	52751	52834	52876	52911	52942	729	736	738	739	739	739
AUD	60_70	UKBB	R18_CARDIAC_MURMU_OTHER_CARDIAC_SOUNDS	1.73316615693824	1.29549931467655	1.63476172707402	2.04016125458179	-10.9387244205423	-10.9527805849821	1.00219131277401	1.0020357473603	1.00225566131989	1.00199780477861	736.845040319342	1171.88125231931	0.0837417238007661	0.196056936989654	0.102872900664605	0.0417409635876828	0.988155557433394	0.99254282182648	384	54392	299	254	192	119	78	29	4	3	2	1	0	0	53796	53841	53903	53976	54017	54066	677	678	679	680	681	681
AUD	60_70	UKBB	R18_CONVU_NOT_ELSEW_CLASSIFIED	3.04970907766395	2.17450027085717	1.5194130513006	-12.2799713841735	-12.2760986355391	2.71469802794308	0.452166921243384	0.580861711774387	1.00219725255219	1181.14894467585	1165.97429677099	1.00183228580509	1.5339295018301e-11	0.000181419312251519	0.129498660484285	0.991704836963489	0.991599532996211	0.0067337385842451	475	53336	381	254	161	111	75	43	8	4	1	1	1	1	52819	52946	53039	53089	53125	53157	603	607	610	610	610	610
AUD	60_70	UKBB	R18_COUGH	1.26017050371522	0.859222466155029	1.29057024378636	1.05275549007044	-11.9194988177175	-11.9378058977868	0.709951053614431	0.709662484039475	0.709722619828038	1.00191735707731	703.499990940412	1129.14098186514	0.0758961699777468	0.225991982184391	0.0690007304507104	0.29337763130831	0.986481976976672	0.991564548868795	1078	54848	851	685	448	289	200	86	7	5	3	1	0	0	54375	54541	54778	54937	55026	55140	693	695	697	699	700	700
AUD	60_70	UKBB	R18_CRAMP_SPASM	-13.0677348331096	1.97814702057865	2.21055258177251	-13.0193239274383	-13.3006072569681	-13.14810322943	1586.73025666645	0.887344419271427	0.890150842339691	1643.54286199093	0	0	0.993428986457683	0.0257946919980305	0.0130154578504494	0.993679623966933	0	0	151	38019	108	84	61	52	35	19	4	4	2	0	0	0	37781	37805	37828	37837	37854	37870	277	277	279	281	281	281
AUD	60_70	UKBB	R18_DISTU_SKIN_SENSA	0.804215657845619	0.964494472803809	0.571604489641576	-11.9252644086496	0.91357775183936	-11.8909902243755	1.00153543318602	0.708931515262267	1.00130016736083	616.704427873439	1.00140472767185	826.883290837787	0.421984715675513	0.173674810162405	0.568093006286429	0.984572201884431	0.361612801500478	0.988526421294378	781	69432	532	450	351	259	205	126	4	3	1	1	1	0	68604	68686	68785	68877	68931	69010	1073	1074	1076	1076	1076	1077
AUD	60_70	UKBB	R18_DIZZI_GIDDI	1.6421155614025	0.243503714985688	0.996498860946937	1.06532420060279	-12.1451571262241	1.43248416135564	0.450565668175505	0.709074879760757	0.579727902201673	0.709164538802406	536.636702970697	1.00119989831028	0.000267845138918864	0.731289708129796	0.0856311465870556	0.133039191983623	0.981943825090392	0.152496893133845	1571	67098	1239	1049	734	485	330	130	11	6	5	2	1	1	66520	66710	67025	67274	67429	67629	899	904	905	908	909	909
AUD	60_70	UKBB	R18_DYSPHAGIA	0.956003786472198	1.02386477256688	0.837612134585928	1.5095734297099	-12.9376425062894	1.20528021647182	0.580900751923752	0.451194551900605	0.580391298466199	0.503729952838374	729.661925910672	1.00157585371818	0.0998200716499348	0.0232542674327779	0.148968306351171	0.00272837624934622	0.985853442566326	0.228827810899783	2191	54710	1684	1377	1020	707	470	210	12	9	6	5	1	1	54450	54757	55114	55427	55664	55924	755	758	761	762	766	766
AUD	60_70	UKBB	R18_DYSPNOEA	1.27181320849162	0.627276903178473	0.0679904964692898	0.113741033072271	-0.536081244863106	0.322271189568407	0.345722978473076	0.378948439892369	0.59337400847336	0.720163483608754	1.00886373853207	1.00921010328169	0.000234420271248468	0.0978617592964852	0.908775758570469	0.874505815231802	0.595161499712693	0.749476190239708	2004	38333	1606	1269	811	553	366	152	23	13	6	4	2	1	38396	38733	39191	39449	39636	39850	312	322	329	331	333	334
AUD	60_70	UKBB	R18_ELEVATED_BLOOD_GLUCOSE_LEVEL	-12.0367056182462	1.12042980676707	-12.0079093237778	-12.0681989253437	-12.1729291490985	-12.0538752910701	796.593884892676	1.00130203187135	1049.76072143339	1557.33022025685	1734.62344338715	2077.00155432371	0.98794425075047	0.263151713962161	0.990873428267178	0.993817025379727	0.994400794854876	0.995369504184969	370	66997	327	222	106	45	26	17	1	1	0	0	0	0	66049	66154	66270	66331	66350	66359	990	990	991	991	991	991
AUD	60_70	UKBB	R18_ENLARGED_LYMPH_NODES	1.66604500387972	0.629665118267604	-12.1856807531425	-12.1803948039335	1.60161400530808	-12.0433144384239	0.71021244659865	1.00198260717238	744.625262670779	949.157029865668	1.00181772345493	1489.71813302374	0.0189842379000558	0.529729356163997	0.98694332160393	0.989761143926616	0.109885500035856	0.993549739531136	747	53496	618	428	284	175	125	59	3	1	1	1	1	0	53030	53220	53364	53473	53523	53589	592	594	594	594	594	595
AUD	60_70	UKBB	R18_FAECAL_INCONTINENCE	1.36564856393974	1.7275218710741	2.50442782891705	2.43741368701552	-11.0192323426654	-11.0314644409172	1.00214255018255	0.710107376745731	0.581390176383021	0.710509613062707	608.122922744516	1049.35805295424	0.172967982267492	0.014984168107632	1.64995074264128e-05	0.000602437283447793	0.985543063868178	0.991612326205772	618	53431	478	370	276	206	145	54	6	5	5	2	0	0	52837	52945	53039	53109	53170	53261	728	729	729	732	734	734
AUD	60_70	UKBB	R18_FEVER_OTHER_UNKNO_ORIGIN	0.406515692952629	0.037898978646567	1.23590478952152	0.938204128372548	-11.5051274500623	2.10030325038833	1.00229912066361	1.00196688080369	0.709954077476085	1.0019456648789	531.409723170921	1.00180085657326	0.685048868862573	0.969827544630805	0.0817145096554349	0.349076417519292	0.98272698809906	0.0360354049244725	1247	53879	1015	749	485	322	211	81	5	4	3	2	1	1	53505	53771	54035	54198	54309	54439	601	602	603	604	605	605
AUD	60_70	UKBB	R18_FLATU_RELATED_CONDI	-12.2182413776644	1.92574976516767	-12.1839518226291	1.62819837756178	-12.0114147962724	-12.0679980867151	887.832849033392	0.580536561002208	803.199977893925	1.00249229354204	1128.06313525311	1735.69257880383	0.989019961970269	0.000909279319778367	0.987897143297485	0.10434368853928	0.991504428228572	0.99445247857167	566	52970	426	346	271	181	118	49	2	3	1	1	0	0	52422	52502	52577	52667	52730	52799	686	685	687	687	688	688
AUD	60_70	UKBB	R18_GANGRENE_NOT_ELSEW_CLASSIFIED	-11.7337427162185	2.75049112948627	-11.6417839469741	-11.7099578698904	2.71375369922468	3.96782401768979	951.059849734658	0.581186542700427	957.217788428726	1155.59399228512	1.0023418627008	1.00289715781522	0.990156313873153	2.21722762323173e-06	0.990296282837706	0.991914950442436	0.00678097781860205	7.60998754780029e-05	230	54134	193	141	89	56	27	10	2	3	0	2	2	1	53488	53540	53592	53625	53654	53671	681	680	683	681	681	682
AUD	60_70	UKBB	R18_GENERAL_SYMPTOMS_SIGNS	1.50852776314877	0.578608591411519	0.637478368901625	0.274311526464834	0.366233238226009	1.01751852178796	0.19018993578588	0.241002191465414	0.281878260099095	0.411401358047834	0.411019029720913	0.449760232813384	2.16182145075241e-15	0.0163573218629017	0.0237259684276208	0.504916817390783	0.372909222975214	0.023675312713396	9794	63054	7683	5926	4045	2771	1859	914	64	35	23	15	10	5	64195	65952	67833	69107	70019	70964	906	935	947	955	960	965
AUD	60_70	UKBB	R18_HAEMORRHAGE_RESPI_PASSA	0.486830617298359	1.78897371552518	0.273461472708114	-12.6515760985957	0.864526390595646	1.95684217546642	1.0020327253986	0.412773118637931	1.0017461975693	784.669700962898	1.00156900312886	1.00150227195514	0.627078461777976	1.46399961044128e-05	0.784864909557229	0.987135912252493	0.388042867032377	0.0507122312631122	969	54781	783	626	469	316	200	83	8	7	1	1	2	1	54274	54431	54588	54741	54857	54974	685	686	692	692	691	692
AUD	60_70	UKBB	R18_HEADACHE1	1.86663322083527	1.12755074338629	-0.00838000341342721	-12.3916960323887	1.45696490839601	1.86603997356955	0.452567336346379	0.504270278318115	1.00220928352906	583.670887580973	0.58070743611609	0.710433770336466	3.71472369421624e-05	0.0253514592631864	0.993328541711083	0.983061686897576	0.0121091221340256	0.00862374281514379	1881	53961	1330	1157	875	633	458	250	11	6	4	4	4	2	53902	54075	54357	54599	54774	54982	599	604	606	606	606	608
AUD	60_70	UKBB	R18_HEARTBURN	-12.7764314430647	-12.7915009647116	1.17904847223841	-12.7661457254954	-12.7977573859681	-12.7385905603262	1184.71103690055	900.102244940793	1.00210988550165	1231.99311292954	1311.56122601959	2279.06913919495	0.991395437812332	0.988661512996915	0.239368754041485	0.991732317180938	0.992214644048449	0.995540340730468	572	52928	427	384	298	214	147	62	1	1	1	0	0	0	52387	52430	52516	52600	52667	52752	685	685	685	686	686	686
AUD	60_70	UKBB	R18_HEPATOM_SPLENO_NOT_ELSEW_CLASSIFIED	3.99165324474055	2.72382516294545	-11.6879967180907	-11.80653814592	-11.7826962376506	-11.7938959188367	0.383917043860982	0.58066813651496	1038.9986689164	1486.72780780477	1822.90506494032	2703.31409821325	2.55388794041402e-25	2.72076885762915e-06	0.991024554965993	0.993663833123099	0.994842756141805	0.996519036533691	209	52812	168	117	75	38	20	9	10	3	0	0	0	0	52149	52200	52242	52279	52297	52308	694	701	704	704	704	704
AUD	60_70	UKBB	R18_HYPERHIDROSIS	-12.0138516456616	-12.0369974329286	-12.0203326503563	-12.0381802930194	-12.0862520026732	-12.1887787543316	1400.61878094311	1145.65806301269	1338.9190799795	1457.34725469372	1471.61408076977	2307.76228853285	0.993156204005791	0.991617081898628	0.992836976372463	0.993409279130069	0.993447109818814	0.995785877420675	179	52934	130	105	72	64	45	20	0	0	0	0	0	0	52410	52435	52468	52476	52495	52520	573	573	573	573	573	573
AUD	60_70	UKBB	R18_LOCALIZED_SWELL_MASS_LUMP_SKIN_SUBCU_TISSUE	1.25454591035582	1.42543622159115	1.04710117761894	-11.6027544324207	-11.5396331094193	2.51894149386904	1.00165313294706	0.709004610915529	1.00121896160804	679.194967654788	656.373521724287	1.00132455434017	0.210396685993559	0.0443809132695062	0.295641210609085	0.986370322507639	0.98597319894521	0.0118826781623422	417	69243	325	274	192	126	90	46	3	3	1	0	1	1	68270	68321	68403	68469	68505	68549	1062	1062	1064	1065	1064	1064
AUD	60_70	UKBB	R18_MALAI_FATIG	2.28453063402708	-13.6032916637108	-13.5848032585583	-13.6012634240602	-13.5775679683964	-13.6156999086521	0.452134535071921	1107.82336878816	1390.63880764167	1670.1016697991	1729.30549193321	2591.4619569292	4.35454107358159e-07	0.990202785076496	0.992205788928631	0.993502121260208	0.993735507923466	0.995807884916013	1029	54367	836	555	364	235	159	81	5	0	0	0	0	0	53922	54203	54394	54523	54599	54677	633	638	638	638	638	638
AUD	60_70	UKBB	R18_MOUTH_BREAT	-15.713090608211	-15.6712722750541	-15.660034272694	-15.7536627450552	-15.620722485049	-15.7434661318812	3809.29304409237	2607.89551267107	2624.49472886958	2956.08192558805	2688.39820419091	3460.11493239012	0.996708786459835	0.995205409540562	0.995239150116454	0.995747903779635	0.995363981738215	0.996369650874683	221	37939	121	125	126	102	88	57	0	0	0	0	0	0	37762	37758	37757	37781	37795	37826	277	277	277	277	277	277
AUD	60_70	UKBB	R18_NAUSEA_VOMITI	1.30398498001927	0.451945048756297	1.06392584409499	0.540328227256157	-0.07421386111428	-11.8610732949024	0.412913397277273	0.503423767493935	0.451003628422546	0.709504721713857	1.00152986056551	565.989009408554	0.00158849657035958	0.369322700554573	0.0183233487279463	0.446324497585043	0.94093041925618	0.983280462260715	3321	55285	2619	2011	1426	945	653	304	16	11	7	3	1	0	55220	55828	56413	56894	57186	57535	751	756	760	764	766	767
AUD	60_70	UKBB	R18_OEDEMA_NOT_ELSEW_CLASSIFIED	2.27707907545074	2.35677869762198	1.07489283223724	-11.1746303587726	1.99076524459374	3.29930552075221	0.50414191505794	0.412782240863736	1.00186493942972	623.26989226755	1.00181544963296	1.00210529405075	6.27982740333399e-06	1.13310987053973e-08	0.283319596632239	0.985695462767039	0.0469049281930506	0.000993453651750133	761	54140	663	421	258	153	77	23	11	7	2	1	2	1	53597	53839	54002	54107	54183	54237	630	634	639	640	639	640
AUD	60_70	UKBB	R18_OTHER_ABNORMAL_FINDI_BLOOD_CHEMIS	0.89743650737202	-0.0223235097056134	0.323326074017814	-0.575743316203735	-13.5000055673214	-13.4019640668709	0.411513099396206	0.502411968649258	0.502397447137684	1.00119373310268	738.254830092731	1156.16717986288	0.0291966409891554	0.964559513324399	0.519856699014902	0.565252848184214	0.985410395854444	0.990751354186936	2430	68703	2017	1657	1175	717	408	180	14	8	5	1	0	0	68047	68407	68889	69347	69656	69884	1055	1061	1064	1068	1069	1069
AUD	60_70	UKBB	R18_OTHER_GENERAL_SYMPTOMS_SIGNS	-11.1896426896967	-11.2349175816387	2.91852505235895	-10.9868015659435	-10.8709381954352	-10.9206758303744	1127.90191286732	913.062223948049	1.00215068717059	1232.66137660696	1472.38272544362	2193.59851427254	0.992084509662151	0.990182551804645	0.00358821885055711	0.992888490350127	0.994109089441012	0.996027804272927	155	52969	126	68	47	37	22	11	1	1	1	0	0	0	52413	52471	52492	52502	52517	52528	584	584	584	585	585	585
AUD	60_70	UKBB	R18_OTHER_SKIN_CHANG	-12.0660521176969	1.3686708918645	-11.9893269095161	-12.0381120819895	-11.8183876813421	-11.690482291578	1026.64771821918	1.00131468202261	985.279910293201	1166.82852101855	1342.33804755356	2320.62341540513	0.990622786286197	0.171664838123914	0.990291223170517	0.991768410517168	0.99297525145979	0.995980555994429	236	69245	190	150	100	69	41	16	1	1	0	0	0	0	68228	68268	68318	68349	68377	68402	1062	1062	1063	1063	1063	1063
AUD	60_70	UKBB	R18_OTHER_SYMPTOMS_SIGNS_INVOLVI_CIRCULATO_RESPI_SYSTEMS	-12.2025481872583	-12.2117590485209	2.02904508476081	-12.100032526375	-12.0723852006909	-12.1531461611993	1151.45464511127	918.186027187092	1.00198919601873	1425.26950418165	1450.03325087798	2457.69742582812	0.991544571378297	0.989388548210492	0.0428656259140121	0.993226324468046	0.993357215442959	0.996054531340127	308	54211	249	180	111	75	53	26	1	1	1	0	0	0	53597	53666	53735	53771	53793	53820	672	672	672	673	673	673
AUD	60_70	UKBB	R18_OTHER_SYMPTOMS_SIGNS_INVOLVI_COGNITIVE_FUNCTIONS_AWARE	2.31243369435398	1.98026480100142	1.53949091297307	1.67436352488702	-11.7132633900706	-11.711709154949	0.357406757304838	0.356927851320013	0.57938533547205	0.708779060425109	641.695085748909	1229.22208218023	9.79811897613578e-11	2.88821282913057e-08	0.00788135832329754	0.0181609186445864	0.985436520784213	0.992398077879967	1098	67767	945	610	377	236	139	44	20	12	4	2	0	0	66911	67246	67479	67620	67717	67812	989	997	1005	1007	1009	1009
AUD	60_70	UKBB	R18_OTHER_SYMPTOMS_SIGNS_INVOLVI_DIGES_SYSTEM_ABDOMEN	0.935949850974863	0.668375886164229	0.821860265127425	-0.766402930736232	0.772911014717763	0.415739569160724	0.413406059865672	0.358667416424196	0.382609352985036	1.00179279651701	0.503317397929183	1.00169152058963	0.0235743332652181	0.0623922834400138	0.0317105633209749	0.444252855935739	0.124628313981528	0.678114433351484	4893	55420	3621	3206	2514	1801	1208	529	21	16	11	4	5	1	55930	56345	57037	57750	58343	59022	741	746	751	758	757	761
AUD	60_70	UKBB	R18_OTHER_SYMPTOMS_SIGNS_INVOLVI_GENERAL_SENSA_PERCEP	3.05765348419098	-11.1577906002831	-11.1436221282698	-11.1040365616645	-11.1904324318944	-10.9483026204526	0.709696456279922	820.766307072042	997.969259440247	1136.67118559231	1309.87653724704	2481.99039288842	1.64442651634106e-05	0.98915360612048	0.991090768381891	0.99220566287508	0.993183659372699	0.996480464499736	168	65761	141	73	48	34	24	9	2	0	0	0	0	0	64924	64992	65017	65031	65041	65056	862	864	864	864	864	864
AUD	60_70	UKBB	R18_OTHER_SYMPTOMS_SIGNS_INVOLVI_NERVOUS_MUSCULOS_SYSTEMS	2.0753780194204	2.14405667187211	1.50469012985221	2.10033717584064	1.38950323522297	2.65835756744638	0.357200651779983	0.305205498074722	0.579385972788623	0.579402605842871	1.00132348760822	1.00119856565768	6.24287380417217e-09	2.14126296330486e-12	0.00940302252518989	0.000288956184147324	0.165238567997726	0.00792672356009868	1412	68767	1214	809	455	260	143	47	24	17	6	5	2	1	67926	68331	68685	68880	68997	69093	1015	1022	1033	1034	1037	1038
AUD	60_70	UKBB	R18_OTHER_SYMPTOMS_SIGNS_INVOLVI_URINARY_SYSTEM	0.849712804343698	-0.372268385173731	-0.060509637100856	0.246245676326141	0.31909081928124	1.03300812288777	0.709617794989522	1.00154480417305	1.00154229123813	1.00149683252718	1.00136713453473	1.00149184927524	0.23114164900682	0.710120550967565	0.951823951547831	0.805776954286237	0.749988009252681	0.302320785362715	1059	60316	811	704	522	406	280	147	4	3	3	3	2	1	59751	59858	60040	60156	60282	60415	809	810	810	810	811	812
AUD	60_70	UKBB	R18_PAIN_ASSOCIATED_W_MICTU	-12.4349459325294	-12.4099886383618	-12.4142776521391	-12.4186613222343	1.90722378157843	-12.5412164458301	1098.0892638562	836.435146895646	983.534054906435	1128.3329846634	1.00159246085184	1891.51518850202	0.990964815292129	0.98816241150841	0.989929278586991	0.991218498241967	0.0568852572901457	0.99470986554963	309	59884	241	208	151	111	63	35	0	0	1	1	1	0	59148	59181	59238	59278	59326	59354	804	804	803	803	803	804
AUD	60_70	UKBB	R18_PAIN_NOT_ELSEW_CLASSIFIED	1.89754528472034	-12.471057565783	-12.4839893614679	-12.4758288873733	-12.4479023635136	2.55895050330053	1.00248860376158	1080.16708300932	1221.54654614524	1408.7229159604	1316.50260401369	1.00206114764385	0.058379846216553	0.990788236943907	0.991845903039113	0.992933925457831	0.992455889497357	0.0106589032416398	447	53064	329	208	165	124	99	62	1	0	1	1	1	1	52599	52720	52763	52804	52829	52866	582	583	582	582	582	582
AUD	60_70	UKBB	R18_PAIN_THROAT_CHEST	1.22387823868387	0.738763083666113	1.19392689533539	0.654764567674097	0.530916156642552	-13.0813109318847	0.295250606740254	0.283285786751255	0.256414986449986	0.382265040222427	0.411869038469959	542.088180753014	3.39490024518891e-05	0.00911163993861489	3.22053713329223e-06	0.0867392273018734	0.197383766165625	0.980747849699967	6242	57293	4454	3989	3184	2440	1754	889	47	37	28	13	6	0	58274	58739	59544	60288	60974	61839	760	770	779	794	801	807
AUD	60_70	UKBB	R18_POLYURIA	1.3223909087161	0.831322001915649	-13.2360231449902	-13.2242521296333	0.695135191891792	-13.123070890952	0.709757342010844	0.709418906626683	895.057706586508	1031.75306115153	1.00132226534392	1672.27707371105	0.0624398737830354	0.241263252526793	0.988201393565304	0.989773582357313	0.487545974726025	0.993738724071563	706	60164	539	471	367	286	199	83	5	3	1	1	1	0	59524	59592	59696	59777	59864	59980	802	804	806	806	806	807
AUD	60_70	UKBB	R18_RASH_OTHER_NONSPECIFIC_SKIN_ERUPT	2.64566771768755	1.29657332697464	-12.0272502408292	-11.979414811781	-11.8317894179603	2.5114798775751	0.450148751668777	0.708806886243157	644.283436661145	791.849321888805	834.195392118728	1.00154417738102	4.16964746749483e-09	0.0673646305178411	0.985106244547676	0.987929742086984	0.988683603770124	0.0121551537637219	539	69510	420	332	242	160	99	49	7	2	0	0	1	1	68542	68630	68720	68802	68863	68913	1080	1085	1087	1087	1086	1086
AUD	60_70	UKBB	R18_RETEN_URINE	-0.115876817616994	0.826063083763275	0.820305863831862	-0.257265886650532	-12.3704745914946	-12.4173228248515	0.709168026541317	0.357355172942019	0.450188897208605	1.00130371688196	496.510876577062	905.10946598103	0.870204877196759	0.0207996029751437	0.068434195024825	0.797232099763827	0.980122913524997	0.989054053949152	2216	63061	1914	1435	931	554	325	111	15	13	6	1	0	0	62419	62898	63402	63779	64008	64222	929	931	938	943	944	944
AUD	60_70	UKBB	R18_SENILITY	3.71041972949403	-11.5536771776126	-11.6057861706051	-11.5256261015181	-11.5661184079993	-11.5363586141559	0.504385378388316	980.295459001801	1370.30207376305	1966.24894481906	1706.87039524175	2485.40491744231	1.8905096156399e-13	0.990596419538499	0.993242390074587	0.995323040614203	0.994593405153287	0.996296519207232	195	54161	177	91	44	19	18	9	4	0	0	0	0	0	53515	53601	53648	53673	53674	53683	660	664	664	664	664	664
AUD	60_70	UKBB	R18_SHOCK_NOT_ELSEW_CLASSIFIED	2.74643235133287	2.30750065695618	-11.1037629144625	-11.2184915825175	-11.2406086288573	-10.2780423977253	1.00248084849278	1.00207253082985	1003.44359557537	1372.26463268223	2154.4876590051	13463.5743531074	0.00615073123341621	0.0212941415296571	0.991171063094719	0.993477233682107	0.995837215704947	0.99939089796418	173	53054	155	79	52	28	14	1	2	1	0	0	0	0	52481	52557	52584	52608	52622	52635	589	590	591	591	591	591
AUD	60_70	UKBB	R18_SOMNOLENCE	-10.6075514598878	2.121026315612	-10.6123279329426	-10.6024020558118	-10.4967999299053	-10.2748880777086	770.279767947377	1.00117052273055	687.338641794916	816.149647093939	932.405745391484	1990.72589032901	0.989012649183786	0.0341288104328015	0.987681361572004	0.989635166777469	0.991017796986169	0.995881834761126	110	71522	91	62	47	33	21	6	0	1	0	0	0	0	70390	70419	70434	70448	70460	70475	1151	1150	1151	1151	1151	1151
AUD	60_70	UKBB	R18_SOMNO_STUPOR_COMA	-12.0654618945758	1.47434526479926	-12.0264036379425	-12.0341798636696	-12.0006316112991	-11.9873361494779	1127.85498569204	1.00144037237606	1037.91609075822	1329.80660854524	1467.59284484326	2710.49184352245	0.991464627747021	0.140960206004066	0.990755064735115	0.992779585243658	0.993475702739367	0.996471312288624	230	65750	191	138	100	63	41	16	0	1	0	0	0	0	64929	64982	65020	65057	65079	65104	860	859	860	860	860	860
AUD	60_70	UKBB	R18_SPEECH_DISTU_NOT_ELSEW_CLASSIFIED	0.915034047156943	0.541414690249787	-11.2191352840156	1.44258864059424	2.67022041964923	-11.2239791241357	1.00121822427351	1.00106791761748	454.817302756837	1.00121159708997	0.579618591831257	957.532715909574	0.360758522789817	0.58861985434885	0.980320302127129	0.149629065043581	4.08799391401113e-06	0.990647594144913	527	70887	426	311	193	122	78	37	4	3	2	4	3	0	69852	69967	70085	70156	70200	70241	1132	1133	1134	1132	1133	1136
AUD	60_70	UKBB	R18_SYMPTOMS_SIGNS_ABNORMAL_CLINI_LABOR_FINDI_NOT_ELSEW_CLASSIFIED	1.05699697982884	0.738044852882703	0.458131847103617	0.154293217624895	0.507593783969917	0.576135246193379	0.160743264166066	0.146915828573472	0.186939091471414	0.250065286447983	0.216437039706914	0.306903783468013	4.8429870979125e-11	5.07145043189006e-07	0.0142578272914329	0.537226981838816	0.01901554682708	0.0604837845902014	25490	44483	18825	16277	12656	9362	6634	3354	148	105	62	45	33	11	50439	52987	56608	59902	62630	65910	561	604	647	664	676	698
AUD	60_70	UKBB	R18_SYMPTOMS_SIGNS_CONCERNI_FOOD_FLUID_INTAKE	1.70741712563696	1.30295142225842	2.00086402517803	1.41078866340875	1.59088763187852	-11.4387520023874	0.383165262493474	0.382673475502414	0.33854220142515	0.58051409432926	0.580045451105932	648.855456087595	8.34697986306392e-06	0.000661968339363184	3.41619665180766e-09	0.0150888211100277	0.00609372971599023	0.985934724279611	2361	55613	1926	1439	933	576	367	161	20	14	13	6	3	0	55365	55852	56358	56715	56924	57130	663	669	670	677	680	683
AUD	60_70	UKBB	R18_SYMPTOMS_SIGNS_INVOLVI_CIRCULATO_RESPI_SYSTEMS	1.01397395188297	0.800408655743385	0.983882599669095	0.44257276816625	0.494958953816183	0.403626007644726	0.230229401743032	0.19931816609609	0.210550094680895	0.320436430588976	0.320014779722806	0.502357644433537	1.06180018250195e-05	5.92611679936316e-05	2.96955344606359e-06	0.167230933606205	0.121941563261757	0.421706912438797	10962	61681	8181	6994	5302	3861	2724	1331	78	62	42	23	14	4	63479	64666	66358	67799	68936	70329	905	921	941	960	969	979
AUD	60_70	UKBB	R18_SYMPTOMS_SIGNS_INVOLVI_COGNITION_PERCEP_EMOTIONAL_STATE_BEHVI	1.95482110800574	1.40900781669869	0.976184029990227	0.753824717607385	-12.5065301289613	0.835931684081843	0.255053251575983	0.271480442391707	0.410989931813598	0.579357467247327	465.361118063947	1.00101633426894	1.79718712990539e-14	2.10192928118179e-07	0.0175393576696175	0.193210808392131	0.978559518981216	0.403670999799765	3110	69888	2526	1891	1288	843	544	213	35	21	8	3	1	1	69369	70004	70607	71052	71351	71682	1068	1082	1095	1100	1102	1102
AUD	60_70	UKBB	R18_SYMPTOMS_SIGNS_INVOLVI_DIGES_SYSTEM_ABDOMEN	1.21943169410724	0.618324934274269	0.589932249991518	0.359085203462281	0.441231012881482	0.12310753685131	0.199989533167738	0.206476415793481	0.241105413894257	0.32034139596928	0.319952625995992	0.579399587710589	1.07755228692399e-09	0.00274758456342949	0.0144138217747614	0.262311118540899	0.167879006876192	0.831737005439849	13138	61244	9826	8314	6427	4642	3207	1533	73	50	32	20	13	3	63524	65036	66923	68708	70143	71817	959	982	1000	1012	1019	1029
AUD	60_70	UKBB	R18_SYMPTOMS_SIGNS_INVOLVI_EMOTIONAL_STATE	3.08529091029924	1.86847771620721	1.67093835126633	-11.1554943810995	-11.2037118178005	-11.1888075325874	0.450793755288439	0.708992838360082	1.00140315516024	772.398075740131	861.301811702136	1691.8856947095	7.69422105607515e-12	0.00840388862083625	0.0951972637763344	0.988476813204798	0.989621504943725	0.994723454581013	366	66016	292	196	130	83	45	20	8	3	1	0	0	0	65184	65280	65346	65393	65431	65456	898	903	905	906	906	906
AUD	60_70	UKBB	R18_SYMPTOMS_SIGNS_INVOLVI_NERVOUS_MUSCULOS_SYSTEMS	2.25752790700192	1.91437895992311	1.12667092126093	1.43635025766567	1.7560217904848	1.7342489597886	0.247430615725248	0.254217600163992	0.502279996402557	0.579269417366465	0.579167433478466	1.00102415240927	7.24800246621708e-20	5.05565619094258e-14	0.0248895116703605	0.0131533783431661	0.00242958475603381	0.0831890882688572	2482	70597	2113	1419	835	476	263	99	39	23	8	7	4	1	69854	70548	71132	71491	71704	71868	1073	1089	1104	1105	1108	1111
AUD	60_70	UKBB	R18_SYMPTOMS_SIGNS_INVOLVI_SKIN_SUBCU_TISSUE	1.75548554755075	1.26181683893479	0.320366082797484	-12.318648674269	0.105460375262242	1.6287668486385	0.381506501928836	0.381128996966295	0.708751782783507	474.890815496133	1.0010634326486	0.708839434968963	4.19546920002861e-06	0.000930515197160395	0.651258536539593	0.979305227430414	0.916099403089255	0.0215735286380861	1860	70374	1381	1134	839	585	414	225	15	9	2	1	3	2	69723	69970	70265	70519	70690	70879	1115	1121	1128	1129	1127	1128
AUD	60_70	UKBB	R18_SYMPTOMS_SIGNS_INVOLVI_SPEECH_VOICE	0.653375984534356	0.275039071243826	-11.6081050344627	1.78921052661658	2.32660549406057	-11.4918741324122	1.00118899750548	1.001074122191	479.140808960255	0.708866456532986	0.579448815502308	937.500060779331	0.514014156741926	0.783512953045017	0.980671607060759	0.0116013220670333	5.93942716946138e-05	0.990219777353722	700	71033	551	412	261	180	123	62	5	4	3	5	3	0	70039	70178	70329	70410	70467	70528	1138	1139	1140	1138	1140	1143
AUD	60_70	UKBB	R18_SYMPTOMS_SIGNS_INVOLVI_URINARY_SYSTEM	0.417346362803519	0.46531897938614	0.0954848228696097	0.0841316419269937	0.342323708973056	-0.635780888894457	0.357322181190166	0.271748173782432	0.38115264152643	0.449822571610588	0.410834074758447	1.00101411113316	0.242813475870922	0.0868382914312908	0.802188357794479	0.851634799483075	0.404708942120143	0.525339204678058	6188	65450	4796	3981	2944	2180	1512	768	34	27	17	12	7	1	65813	66628	67665	68429	69097	69841	995	1002	1012	1017	1022	1028
AUD	60_70	UKBB	R18_SYNCO_COLLAP	1.78602056502621	0.472523099504097	0.10470319792651	0.540501609268938	0.605480588317645	0.900705767658583	0.338703966120871	0.50325417257163	0.709362546913207	0.709379058956615	0.709119535707607	1.00143327340107	1.34136953730048e-07	0.347763972085675	0.882657024288204	0.446098062399793	0.393188987345607	0.368430769751737	2305	55402	1802	1516	1107	738	489	214	17	8	5	5	3	1	55202	55488	55897	56266	56515	56790	686	695	698	698	700	702
AUD	60_70	UKBB	R18_UNKNO_UNSPE_CAUSES_MORBIDI	2.21284758557068	1.28496733734675	1.14179724201705	0.839593771660803	-12.5855528005328	-12.63332702623	0.359705398541018	0.503817216914886	0.709619635085637	1.00185807210169	813.877856377101	1108.91704613044	7.65924460609244e-10	0.0107579840348954	0.107610410344501	0.402010126190003	0.987662254237492	0.990910304263662	1649	55287	1348	920	448	347	240	128	15	7	3	1	0	0	54920	55348	55820	55921	56028	56140	653	661	665	667	668	668
AUD	60_70	UKBB	R18_UNSPE_HAEMATU	1.04524452572669	0.487297868957515	-0.371859207875156	-0.107712573249568	-0.100778939042398	-13.1287948675835	0.412292889924563	0.411859868632209	0.709211348104756	0.709118326746858	0.708912818466145	692.085563086913	0.0112383460740884	0.236744061825638	0.600050581968241	0.879268589623409	0.886953745685322	0.984865116319425	2842	61449	2063	1848	1496	1180	869	472	16	10	5	4	2	0	61365	61580	61932	62248	62559	62956	847	853	858	859	861	863
AUD	60_70	UKBB	R18_UNSPE_JAUND	2.79508821078662	-12.2790394965458	2.14198025794915	-12.2790957570896	-12.2214114531491	-12.0957700191085	0.710938165622609	1034.47080974594	1.00207058538291	1479.51032089984	1491.5342490052	2466.47015819592	8.44003003681941e-05	0.990529432163757	0.0325529366802128	0.993378087118413	0.993462324849872	0.996087124981918	233	52798	196	127	80	60	42	20	3	1	1	0	0	0	52137	52206	52253	52273	52291	52313	695	697	697	698	698	698
AUD	60_70	UKBB	R18_UNSPE_URINARY_INCONTINENCE	1.54459597133054	0.572374305889944	1.7388053264897	2.05742267524263	1.52093140258037	-10.2104527290287	0.709258458748533	1.001419355233	0.709234687984796	0.709081881017019	1.00129978181083	550.790647913249	0.0294237759182879	0.567618030821646	0.0142197274587619	0.00371344677572174	0.128773297321744	0.985209814219227	684	60999	560	400	249	179	110	53	6	4	5	3	1	0	60256	60416	60567	60637	60706	60763	861	863	862	864	866	867
AUD	60_70	UKBB	R18_VOICE_DISTU	-11.5321235163933	-11.5014750724587	-11.4549142621614	2.41426599520379	-11.3201515098494	-11.1639462346011	916.470526933985	744.943093448407	906.172226584114	1.00159391017978	1044.57829630809	1597.12701648964	0.989960331265392	0.987681629789198	0.989914217672613	0.0159339908847494	0.99135345109283	0.994422818154599	172	70187	128	99	68	56	42	24	1	1	1	1	0	0	69128	69157	69188	69200	69214	69232	1102	1102	1102	1102	1103	1103
AUD	60_70	UKBB	RA_CO_MORB	1.49791827709249	0.657771243731307	0.649710730588786	0.913281020959259	0.601943778575465	-0.315762238582721	0.206930273645897	0.237246260556898	0.278662070869786	0.299196210221469	0.385362110239843	1.00267241947019	4.52810492539546e-13	0.00556232069150836	0.0197250988665324	0.00226982681883242	0.118282999148781	0.752821911033741	8233	27604	6654	5447	3892	2600	1612	658	65	43	32	20	8	1	28778	29985	31540	32832	33820	34774	340	362	373	385	397	404
AUD	60_70	UKBB	RHEUMA_CHRYSTAL	-12.1555457219556	-12.1794576922116	-12.2896297258034	-12.3182485522698	-12.3347252646796	-12.2625863213067	1487.86992243726	1150.37177972219	1343.47212327779	1689.37885809675	1689.93434742198	3325.25268607919	0.993481544169797	0.991552626832537	0.992701323018505	0.994182208924357	0.994176342127726	0.997057635299068	112	48575	88	78	62	38	28	10	0	0	0	0	0	0	47970	47980	47996	48020	48030	48048	629	629	629	629	629	629
AUD	60_70	UKBB	RHEUMA_COMORB	1.24695766458489	0.668682539045746	0.775896937583655	0.551040507138469	0.271626420792085	0.144525991808404	0.194417317475418	0.197218434762172	0.20897685566078	0.262993592958881	0.311516118650621	0.505888074220386	1.41917831943011e-10	0.000697479165681296	0.000204949140206868	0.0361476998479123	0.383235758122394	0.775117339207167	16772	29411	12220	10717	8491	6358	4520	2167	93	68	51	28	14	4	33561	35064	37290	39423	41261	43614	309	334	351	374	388	398
AUD	60_70	UKBB	RHEUMA_ENDPOINTS	0.395803048231856	0.337246587783808	0.378754432564841	0.765762893578066	0.448302576912566	0.109647102050779	0.273011470143235	0.215006657336858	0.241415675638506	0.235202459593802	0.292836919111948	0.579413338569901	0.147123476029159	0.11675511319272	0.116673772003306	0.00113089074180703	0.125795343800007	0.849906176861711	14288	58234	11040	9731	7580	5414	3646	1508	67	58	41	33	15	3	60617	61926	64077	66243	68011	70149	798	807	824	832	850	862
AUD	60_70	UKBB	RHEUMA_NOS	0.279237491760713	0.474233155333609	0.157510001623928	1.58825517894927	1.41008542726826	-10.7124352972888	1.0012510613782	0.708693258047264	1.00116135618753	0.579339526210351	0.708685344246173	569.214426231728	0.780330328960378	0.503389841887606	0.874986914859615	0.00611606886048322	0.0466217845296555	0.984984951508229	1208	70624	949	816	587	424	264	107	6	6	5	5	2	0	69741	69874	70103	70266	70426	70583	1136	1136	1137	1137	1140	1142
AUD	60_70	UKBB	RHEUMA_OTHER_WIDE	0.243286851245826	0.421449992937198	0.0999043850353127	1.53199641977976	0.626213872922635	-10.7154919008354	1.0012754121028	0.708711406814074	1.00116070662616	0.579363316350322	1.00108391544257	539.799022606274	0.80802324942809	0.552063531131341	0.920512190677173	0.00818659110752404	0.531619430195757	0.984162320215928	1270	70579	995	862	633	454	289	115	5	6	5	4	1	0	69715	69848	70077	70256	70421	70595	1134	1133	1134	1135	1138	1139
AUD	60_70	UKBB	RHEUMA_SERONEG	-12.3365521288769	2.62868829418352	-12.2946991257891	-12.3236153724521	-12.4597526205709	-12.6963948222874	1647.39013613651	0.710197642101354	1450.70890075822	1709.59157448838	1946.13657270624	4066.03059197983	0.994025062877175	0.000214457501294735	0.993238041637758	0.994248487516133	0.994891737573058	0.997508567455363	177	48528	134	117	94	66	45	11	1	2	0	0	0	0	47942	47959	47982	48010	48031	48065	628	627	629	629	629	629
AUD	60_70	UKBB	RHEUMA_SEROPOS	-12.3082452007832	2.57709554281478	-12.2693711797915	-12.2177496955976	-12.1381708684612	-12.082269354961	1541.8097999778	0.709991184834989	1401.16090850372	1724.65041530016	1800.54199649913	3074.94031443053	0.993630566811874	0.000283688049833664	0.993013352948479	0.994347682158684	0.994621183068997	0.996864904555591	186	48543	144	123	96	66	43	18	2	2	0	0	0	0	47953	47974	48001	48031	48054	48079	630	630	632	632	632	632
AUD	60_70	UKBB	RHEUMA_SEROPOS_OTH	-12.3280058816537	2.65007842902581	-12.2902648542657	-12.2293669693092	-12.1483580234736	-12.1063935970748	1618.07687849643	0.710062318354871	1467.21276428993	1821.13207107741	1881.17139388109	3114.20788433933	0.993921036431079	0.000189831845599529	0.993316512686077	0.994642041665973	0.994847402014963	0.996898254526626	177	48527	137	116	91	61	40	18	2	2	0	0	0	0	47936	47957	47982	48012	48033	48055	629	629	631	631	631	631
AUD	60_70	UKBB	RHEUMA_SEROPOS_OTH_ICD10	-11.2414314004171	2.52155016115831	-11.2036308726282	-11.1371509522343	-11.0549990324833	-11.0191933113271	879.560305953443	0.708859321225366	798.610307199226	995.472980979565	1024.21291047743	1693.78488302662	0.989802722662604	0.000374837266178798	0.988806917710577	0.991073614659613	0.991388077918927	0.994809268706113	177	71446	137	116	91	61	40	18	2	2	0	0	0	0	70335	70356	70381	70411	70432	70454	1149	1149	1151	1151	1151	1151
AUD	60_70	UKBB	RHEUMA_SEROPOS_WIDE	-12.3082452007832	2.57709554281478	-12.2693711797915	-12.2177496955976	-12.1381708684612	-12.082269354961	1541.8097999778	0.709991184834989	1401.16090850372	1724.65041530016	1800.54199649913	3074.94031443053	0.993630566811874	0.000283688049833664	0.993013352948479	0.994347682158684	0.994621183068997	0.996864904555591	186	48543	144	123	96	66	43	18	2	2	0	0	0	0	47953	47974	48001	48031	48054	48079	630	630	632	632	632	632
AUD	60_70	UKBB	RHEU_ARTHRITIS_OTH	1.19770079386787	0.9467511068605	0.349582226334369	0.562760826534632	0.459091146059057	-11.8076835923978	0.321472085410954	0.28284296836895	0.450629941935785	0.50304981202907	0.579702711001676	479.289358703801	0.000194792575933239	0.000816123831205664	0.437888684221378	0.263268992005963	0.428394272897939	0.980345452355526	4703	53027	3768	3230	2403	1578	980	397	30	23	11	7	3	0	53203	53741	54568	55393	55991	56574	729	736	748	752	756	759
AUD	60_70	UKBB	SLEEP	0.947524436964297	0.0653034010771086	0.554939107473578	0.119850589768872	1.25286158868126	0.309992918219801	0.502840389589746	0.579622520774927	0.502533755730013	0.708827686805699	0.410842573190624	1.0010536528624	0.0595184147861465	0.910295836182607	0.269470719244651	0.865731491813885	0.00229227904998675	0.756814476185539	2186	68900	1487	1346	1137	920	662	335	12	11	9	8	7	1	68500	68641	68850	69067	69325	69652	1087	1088	1090	1091	1092	1098
AUD	60_70	UKBB	SLE_COMORB	1.50421578273354	0.659577613758301	0.620625620312859	0.951516314717158	0.639749913169462	-0.278857302580378	0.214284824018607	0.24334341801481	0.288833672375386	0.299664660575426	0.38572858070205	1.00281322472635	2.22340650865767e-12	0.00671857786699303	0.0316557971975719	0.00149696955556794	0.0972066215342113	0.780954774722725	7633	26943	6107	5157	3762	2528	1569	642	61	41	31	20	8	1	28083	29033	30428	31662	32621	33548	325	345	355	366	378	385
AUD	60_70	UKBB	SMOKING	2.17875361907164	1.68169748340315	1.55027481812583	1.5122207271818	1.50423365354736	2.04458141812254	0.277109791135748	0.268328533048553	0.310721047483253	0.352616610105514	0.351392031231851	0.423045854518635	3.76781607737508e-15	3.67343815296788e-10	6.06042348914009e-07	1.7982778944381e-05	1.86235413208429e-05	1.34489504018374e-06	4508	21671	3004	2750	2316	1839	1409	748	39	31	26	19	15	6	22979	23233	23667	24144	24574	25235	157	165	170	177	181	190
AUD	60_70	UKBB	SMOKING_DEPEND	2.34732468640219	2.20843036214395	2.07078104110306	1.89230298425026	1.28136559494215	1.12812779867774	0.257234915362465	0.219284758248959	0.255264462812957	0.310030027136405	0.422806844710713	1.00643194492395	7.15920092457488e-20	7.41729153256379e-24	4.967186261701e-16	1.03697863357509e-09	0.00244054641676647	0.262322719226594	4458	21918	3018	2713	2228	1715	1259	548	61	52	34	19	7	1	23133	23438	23923	24436	24892	25603	164	173	191	206	218	224
AUD	60_70	UKBB	SPONDYLOARTHRITIS	0.771638042890436	0.875753710616483	1.90317421487853	0.880394732581561	1.01107373960328	-10.0562925080524	1.00150929474141	0.708829879625312	0.502511474247069	1.00125141586301	1.00110666365398	447.310161488566	0.44101807912428	0.216647417903741	0.000152277930563257	0.379241687902735	0.31251634324622	0.982063710219105	690	65200	514	468	365	251	173	77	9	8	6	2	1	0	64357	64403	64506	64620	64698	64794	1010	1011	1013	1017	1018	1019
AUD	60_70	UKBB	SPONDYLOPATHY_FG	1.14751947213044	0.548148186407839	1.59759355413162	1.3706954726826	1.5238226846469	-9.88889736247401	1.00224690489841	1.00179917755288	0.709635054704127	1.00180245751631	1.00157958826762	519.735764192402	0.252231160381144	0.584266243795112	0.0243672424892465	0.171240313748191	0.128154606407654	0.98481974296893	535	48930	408	375	283	184	119	53	6	5	4	2	1	0	48411	48444	48536	48635	48700	48766	640	641	642	644	645	646
AUD	60_70	UKBB	SPONDYLOPATH_COMORB	1.21826296823771	0.394584687861664	0.782791678930786	0.923072272400944	0.54781671579889	-0.219859679555689	0.258900357766592	0.290116797202461	0.28030875693965	0.313006345070753	0.41627711697878	1.00317216748468	2.53209337270103e-06	0.173801736205394	0.00522854707049602	0.0031874940138935	0.188177243766577	0.826521944566734	7239	25591	5656	4947	3700	2563	1632	670	45	33	30	18	7	1	26848	27557	28804	29941	30872	31834	281	293	296	308	319	325
AUD	60_70	UKBB	ST19_ADVER_EFFEC_NOT_ELSEW_CLASSIFIED	-12.2652572703806	-12.2813196900852	-12.3013626187422	1.99202888034079	-12.1889119729428	-12.244335127167	1277.5470316073	945.819687598064	1104.47617600194	1.00125231460115	1198.50493456547	1664.49617127835	0.992339922653664	0.989639885764258	0.991113557175551	0.0466419230710975	0.991885576147285	0.99413066968022	214	71293	150	131	103	74	60	32	1	1	1	1	0	0	70218	70237	70265	70294	70308	70336	1138	1138	1138	1138	1139	1139
AUD	60_70	UKBB	ST19_BURNS_CORROSIO	-12.1135841186095	-12.0770381372172	-12.035048615076	-12.0593630790431	-12.0861679803838	-12.0077642286503	1483.55255606318	1193.50753082988	1404.49476309172	1564.05286888462	1528.8003655781	2364.27317880969	0.993485141927308	0.991926387074349	0.99316304893586	0.993848108034144	0.993692265780317	0.995947689723441	116	71498	83	62	50	37	29	17	0	0	0	0	0	0	70383	70404	70416	70429	70437	70449	1148	1148	1148	1148	1148	1148
AUD	60_70	UKBB	ST19_BURNS_CORROSIO_EXTER_BODY_SURFA_SPECIFE_SITE	-11.1116653785944	-11.0743341571875	-11.0576955136572	-11.058682976635	-11.0940599922914	-11.0076583253146	964.048979443518	773.725225003517	909.811678776437	977.273978820957	965.577446555851	1433.87032853234	0.990803755680647	0.988580263026345	0.990302886268559	0.990971452941809	0.990832859170416	0.993874791753805	105	71495	74	54	44	35	27	17	0	0	0	0	0	0	70377	70397	70407	70416	70424	70434	1149	1149	1149	1149	1149	1149
AUD	60_70	UKBB	ST19_COMPLICATIO_CARDIAC_VASCULAR_PROSTHET_DEVICES_IMPLANTS_GRAFTS	-13.3230737532125	-13.354408442312	1.38099240197757	-13.3778043822887	1.42472395794752	-13.4166660080149	1082.40163545181	873.896523284999	0.709126795350258	1482.40544624838	1.0014428362045	2815.00761233083	0.990179240236099	0.987807639306166	0.0514802301909877	0.992799676551004	0.154831471044438	0.9961972002883	668	63494	563	411	260	146	103	35	2	2	2	1	1	0	62688	62840	62991	63105	63148	63216	909	909	909	910	910	911
AUD	60_70	UKBB	ST19_COMPLICATIO_GENITO_PROSTHET_DEVICES_IMPLANTS_GRAFTS	-12.250917082249	0.848072115883198	1.30320999581696	-12.0925259592156	-12.0490917326088	-11.8844256410723	842.32437676885	1.00141648210807	1.00156592920246	1028.85585634394	1031.21536765536	1478.1720089837	0.988395832698461	0.39706617198528	0.193199432494709	0.990622381583386	0.990677441571685	0.993585118972535	418	63438	326	229	160	101	76	43	2	2	1	0	0	0	62610	62707	62776	62835	62860	62893	918	918	919	920	920	920
AUD	60_70	UKBB	ST19_COMPLICATIO_INTERNAL_ORTHOPA_PROSTHET_DEVICES_IMPLANTS_GRAFTS	0.920009954037635	1.2770757559269	0.656235631196161	0.313399665362879	0.411431879023374	1.63498162856927	0.709328433831875	0.450266551636694	0.709057730833641	1.00133816462125	1.00117389897701	1.00126966712082	0.194625863019802	0.00456443984543188	0.354703902926809	0.754295214703293	0.681109589860121	0.10248826773901	1288	63781	1006	884	693	501	331	125	10	8	4	2	2	1	63136	63258	63449	63641	63811	64017	917	919	923	925	925	926
AUD	60_70	UKBB	ST19_COMPLICATIO_OTHER_INTERNAL_PROSTHET_DEVICES_IMPLANTS_GRAFTS	1.0019982167303	0.564996875899663	-11.8960780421161	-11.8635477937852	1.40615900686687	-11.8731028282878	1.00176889467798	1.00144783304871	633.503716851921	736.575508330322	1.00138699562683	1259.55767085809	0.317199738059164	0.572631612120851	0.985018021282418	0.987149542346854	0.160255916539835	0.992478927038806	644	63343	509	369	256	199	128	65	2	1	0	0	1	0	62562	62702	62815	62872	62943	63006	914	915	916	916	915	916
AUD	60_70	UKBB	ST19_COMPLICATIO_PROCED_NOT_ELSEW_CLASSIFIED	0.365983086582621	1.24511723248368	0.497164153772475	0.180610836730427	0.694129666118488	-11.9624475292572	0.579828472400265	0.292925091856205	0.50255686976503	0.708893149094167	0.579292323834737	541.905027674452	0.527914999563018	2.13166655439341e-05	0.322531331147227	0.798894069094319	0.230824650769425	0.98238828469525	2905	65170	2238	1865	1413	985	650	305	20	18	6	4	3	0	64844	65217	65669	66097	66432	66777	973	975	987	989	990	993
AUD	60_70	UKBB	ST19_COMPLICATIO_SURGI_MEDICAL_CARE_NOT_ELSEW_CLASSIFIED	0.591149998021605	0.780731771011295	0.579623445826531	-0.0236095521377174	0.578711172877546	-0.0195836052442019	0.38143504280791	0.271542210361701	0.356870728117045	0.579385091575594	0.449552793723844	1.00106581535348	0.121188287875724	0.00403801753347257	0.10433671250096	0.967495737543595	0.197988300843143	0.984392175379981	5371	67159	4175	3410	2547	1798	1210	556	31	25	12	7	6	1	67299	68064	68927	69676	70264	70918	1025	1031	1044	1049	1050	1055
AUD	60_70	UKBB	ST19_DISLO_SPRAIN_STRAIN_JOINTS_LIGAM_WRIST_HAND_LEVEL	-11.7289484350393	-11.6924859375018	-11.6674936258336	2.6812531604963	-11.5345134622743	-11.666787123107	1428.71839544811	1068.09752024795	1201.04830317347	1.00127271543521	1332.76434622806	2058.07232248358	0.993449904624526	0.991265715441349	0.99224913220831	0.00740974933927562	0.99309473175369	0.995476981366595	102	69696	67	63	49	38	29	17	0	0	0	1	0	0	68654	68658	68672	68683	68692	68704	1077	1077	1077	1076	1077	1077
AUD	60_70	UKBB	ST19_EFFEC_FOREI_BODY_ENTERING_NATURAL_ORIFI	1.92332991379529	-12.3843608728762	-12.2998966958872	-12.3733045047462	-12.3970403894946	-12.3608047573005	1.00156075789867	1006.40324598117	1160.91373770532	1440.4575063213	1529.33497326078	1967.58883284957	0.054815883490379	0.990181827216133	0.991546560481842	0.993146380798385	0.993532287580411	0.99498755520553	210	71437	160	122	89	70	39	22	1	0	0	0	0	0	70338	70376	70409	70428	70459	70476	1148	1149	1149	1149	1149	1149
AUD	60_70	UKBB	ST19_FRACT_FEMUR	-11.8599331501448	1.50825978268434	1.51029197343801	-11.9702529933964	1.49425247636686	-11.9420931702719	601.991329027476	0.579345748032574	0.708680347713311	727.945973129812	1.00100155613491	1322.25762729142	0.984281757915828	0.00923083449750082	0.0330781986063447	0.986880276841505	0.13550070313799	0.992793929086962	627	70608	527	427	279	179	107	40	5	5	3	1	1	0	69587	69687	69835	69935	70007	70074	1116	1116	1118	1120	1120	1121
AUD	60_70	UKBB	ST19_FRACT_FOOT_ANKLE	-10.9446075390596	2.74385048654228	1.93235080663205	-10.9624944728317	-10.9283857778675	-11.0129935964965	708.674509974678	0.579340282282901	1.00119758791107	757.345791115087	693.771428407798	1021.08829361455	0.987678142594261	2.17801550764712e-06	0.0536019542598326	0.98845111472445	0.987432129164667	0.991394547119409	188	71072	124	113	89	64	55	25	4	4	1	0	0	0	70006	70017	70041	70066	70075	70105	1126	1126	1129	1130	1130	1130
AUD	60_70	UKBB	ST19_FRACT_FOREA	-13.580049296922	-13.5896918564294	0.790377796844949	-13.6207009617403	-13.6651869187489	-13.653596587313	1105.15900089628	819.244080891264	0.709355434146854	1136.296450652	1127.01184397256	1643.6584846057	0.99019594556747	0.986765228674625	0.265184947357435	0.990436046204157	0.990325767592628	0.99337218240131	1545	69745	1145	1072	806	565	407	202	1	1	2	0	0	0	69064	69137	69403	69644	69802	70007	1080	1080	1079	1081	1081	1081
AUD	60_70	UKBB	ST19_FRACT_LOWER_LEG_INCLU_ANKLE	1.32817011790954	1.79279185115254	0.960086372942165	0.648822168542558	0.624442257895734	1.39681887915247	0.709368807853942	0.411488310941281	0.708960798555443	1.00131764025534	1.00118789783649	1.00117689767201	0.0611614270808622	1.31949085698258e-05	0.175667333645966	0.51700540222922	0.532823726880398	0.162962501507718	1077	69529	768	743	576	400	291	142	9	8	3	1	2	1	68750	68775	68942	69118	69227	69376	1079	1080	1085	1087	1086	1087
AUD	60_70	UKBB	ST19_FRACT_LUMBAR_SPINE_PELVIS	1.48152511840544	0.962296530464933	-12.0650704547702	-12.1022621982945	-12.0996389125206	-12.0623633905281	1.00130852006204	1.00114446385272	806.345607524481	1059.47797377523	1113.21500676126	2085.54926904091	0.138982951444519	0.336453388027439	0.988061974712321	0.990886079362645	0.99132788819834	0.995385234959481	349	70802	280	224	142	90	65	25	2	1	0	0	0	0	69757	69813	69895	69947	69972	70012	1112	1113	1114	1114	1114	1114
AUD	60_70	UKBB	ST19_FRACT_NECK	2.53670399447265	-10.7319126727826	-10.8568291549924	-11.0233649773476	-10.9128458785151	-11.0202696044257	1.00146446496837	602.137372838943	759.539470526224	993.493230932135	1082.44394907655	2079.83927603001	0.0113092723241119	0.985780032112082	0.988595455899102	0.991147204646736	0.991956125071827	0.995772335905556	100	71388	80	66	39	27	15	8	1	0	0	0	0	0	70265	70279	70306	70318	70330	70337	1142	1143	1143	1143	1143	1143
AUD	60_70	UKBB	ST19_FRACT_RIBS_STERNUM_THORACIC_SPINE	1.55789402882478	1.46913761204121	1.49388153915775	-11.5513536832836	-11.4943753761938	-11.4690608701281	0.708949394814952	0.579378855505122	0.708769476200571	611.759343637431	653.840569490247	931.901993241175	0.0279869971685925	0.0112219149603229	0.035055956439436	0.98493509056098	0.985974084955871	0.99018056012735	504	70954	386	325	208	128	86	47	6	5	2	0	0	0	69948	70009	70126	70206	70248	70287	1118	1119	1122	1124	1124	1124
AUD	60_70	UKBB	ST19_FRACT_SHOUL_UPPER_ARM	1.65330627566729	1.09410638331792	-11.9681357436414	1.04486115141985	0.994336741139228	-12.1676035716089	0.709053294068218	0.708894362511453	548.524844858021	1.00125769523901	1.00124390291841	1137.68026357639	0.0197159806511183	0.122734155875506	0.982592523907213	0.296694244853946	0.320660532357476	0.991466707945959	661	70629	486	430	320	217	154	76	5	3	1	1	1	0	69696	69752	69862	69965	70028	70106	1103	1105	1107	1107	1107	1108
AUD	60_70	UKBB	ST19_FRACT_SKULL_FACIAL_BONES	2.20268234718075	-12.5598474343825	-12.5530874117963	-12.5781330160666	2.30253670056524	-12.5852388393409	0.709583244006978	868.644260785597	1034.86427822025	1255.89784110353	0.709396082075002	1789.94986723	0.00190799725420155	0.988463678826498	0.990321755976253	0.992009118866407	0.00117133327566687	0.994390074709376	394	67725	292	237	181	126	96	45	3	1	1	1	2	0	66915	66970	67026	67081	67111	67162	909	911	911	911	910	912
AUD	60_70	UKBB	ST19_FRACT_WRIST_HAND_LEVEL	1.96269918344915	0.654701341736426	1.49491310408695	-12.572549892561	-12.6126083244947	-12.6842821308281	0.709441884202344	1.00135090314335	0.709333034355528	929.931446376091	898.881053726491	1397.97231006259	0.00566546749514468	0.513229005948031	0.0350750265828263	0.989213035117732	0.988804886692337	0.992760619118115	478	69883	304	284	243	190	154	74	4	2	2	0	0	0	68966	68986	69027	69080	69116	69196	1087	1089	1089	1091	1091	1091
AUD	60_70	UKBB	ST19_INJURI_ABDOMEN_LOWER_BACK_LUMBAR_SPINE_PELVIS	1.91428860564281	1.04190763381017	1.37696621206991	-11.3613311716051	1.32473801774669	-11.3698445148448	0.579535570085735	0.70870195667818	0.708670354008083	528.550044382312	1.00112541474267	941.578718573458	0.000956077700039668	0.141517521641771	0.0520127972349237	0.982850568648618	0.185752647584711	0.990365539536662	645	71148	496	404	274	180	119	54	7	4	3	1	1	0	70153	70245	70375	70469	70530	70595	1137	1140	1141	1143	1143	1144
AUD	60_70	UKBB	ST19_INJURI_ANKLE_FOOT	-12.3623643973659	2.07031669371965	1.18845506585395	-12.3465782467652	-12.3225549741226	-12.4285152840913	1023.49858564667	0.579433558943876	1.00129548132447	1067.87757544202	990.695670677249	1609.37032037187	0.990362957025318	0.000352913393805406	0.235260188860991	0.990775230309684	0.990075940431209	0.993838321878723	391	71274	268	241	196	135	108	50	4	4	1	0	0	0	70258	70285	70330	70391	70418	70476	1135	1135	1138	1139	1139	1139
AUD	60_70	UKBB	ST19_INJURI_ELBOW_FOREA	0.208233880175519	0.319062097745305	0.597141107562236	-12.6527387475515	0.2399609919343	-12.6798411212648	1.00160763603838	0.709114149661101	0.709117291497159	634.272575357862	1.00121392104071	946.380821378811	0.83530731996202	0.652750371881128	0.399737161875783	0.984084515444846	0.810586053834172	0.989310067835817	1759	70162	1300	1201	899	634	452	225	5	4	3	1	1	0	69502	69601	69903	70168	70350	70577	1114	1115	1116	1118	1118	1119
AUD	60_70	UKBB	ST19_INJURI_HEAD	1.75459536780328	1.26689723085557	1.52040521988089	1.36587189930276	0.732825012810274	1.85621402254651	0.357231718636277	0.35676449703656	0.381066592041836	0.502338625777104	0.708603127761809	0.5793080804183	9.03154830615e-07	0.000383662114609507	6.61102089844401e-05	0.00654744159835684	0.301050815002762	0.00135442359541874	1925	70235	1488	1201	843	572	393	192	24	17	13	7	5	3	69592	69879	70237	70508	70687	70888	1056	1063	1067	1073	1075	1077
AUD	60_70	UKBB	ST19_INJURI_HIP_THIGH	1.59514636293108	1.07038481664001	1.05720669974454	-12.0532542153852	0.973977480482895	-11.9976916910788	0.579571336509958	0.579320590933254	0.708661693611857	604.273527843346	1.00097239182131	1108.669509422	0.00591807218419008	0.0646522102122032	0.135742264696446	0.984085902634963	0.330537739731706	0.991365699115794	887	70929	730	594	400	264	168	63	8	5	3	1	1	0	69954	70090	70284	70420	70516	70621	1124	1127	1129	1131	1131	1132
AUD	60_70	UKBB	ST19_INJURI_KNEE_LOWER_LEG	1.45621060840819	1.68328922495106	0.877007206879083	0.158302656353787	0.16312481529279	0.870669634336598	0.502790555371253	0.336871924430956	0.579483540121612	1.00122304028505	1.00109054862822	1.00111724234013	0.00377643124451433	5.82826563005658e-07	0.130170717935679	0.874370686373335	0.870560075276153	0.38446548140924	1617	70157	1168	1075	822	576	418	214	14	11	4	1	2	1	69487	69580	69833	70079	70237	70441	1105	1108	1115	1118	1117	1118
AUD	60_70	UKBB	ST19_INJURI_NECK	2.64638949510934	-12.1942061450282	-12.2438918865945	-12.2686829062687	-12.1916292732526	-12.142002706344	0.709125996593474	901.040884906591	1060.95073347178	1289.50888596494	1297.54755768509	2331.89122196378	0.000190038618253813	0.989202186068591	0.990792225173254	0.992408858056993	0.992503265422918	0.995845486861124	193	71460	142	120	85	65	43	21	2	0	0	0	0	0	70365	70387	70422	70442	70464	70486	1144	1146	1146	1146	1146	1146
AUD	60_70	UKBB	ST19_INJURI_SHOUL_UPPER_ARM	1.62782206354787	1.38484948512444	1.32718576010663	0.654894716583892	1.30435465990483	-11.2323629251839	0.579725038818372	0.502509220578204	0.579467245959176	1.00119957171783	0.708698689935833	581.312380059313	0.00498624697570724	0.00585364709664675	0.0220007403064332	0.513040897663145	0.0656959568458567	0.984583897366422	919	70954	669	576	440	302	216	107	9	7	5	2	2	0	70068	70161	70297	70435	70521	70630	1127	1129	1131	1134	1134	1136
AUD	60_70	UKBB	ST19_INJURI_THORAX	1.31020825669654	1.49492212134878	1.19222900505881	-12.3550509828196	-12.28552843135	-12.3344516060545	0.708976349746607	0.502318045826631	0.708727428743797	775.155244060524	803.676624577627	1183.11726937182	0.0645982697012556	0.00291990093349467	0.0925279514217846	0.987283209233686	0.98780348787666	0.99168189791142	671	71149	509	436	295	191	131	69	7	6	2	0	0	0	70177	70250	70391	70495	70555	70617	1127	1128	1132	1134	1134	1134
AUD	60_70	UKBB	ST19_INJURI_WRIST_HAND	0.804034592009567	0.881553667605968	1.26927933104527	0.611578692109781	-13.1621053720626	-13.2006512455571	0.709293302446302	0.502629905643718	0.450173560821198	0.708852997635058	711.727733174255	1088.73916928406	0.2569743812789	0.0794506864028124	0.00480935454116408	0.38826270209223	0.985245422364905	0.990326114775378	1355	70469	911	854	707	558	415	203	9	7	6	2	0	0	69790	69847	69994	70143	70286	70498	1114	1116	1117	1121	1123	1123
AUD	60_70	UKBB	ST19_INJURY_MUSCLE_TENDON_LOWER_LEG_LEVEL	-12.3528993036256	-12.333300008499	-12.3410090709912	-12.4006625006745	-12.4866555458707	-12.4930512895772	1633.55379276628	1186.29404990383	1337.11306571882	1598.95849890512	1492.08498770755	1779.56170513625	0.993966471294237	0.99170494668548	0.992635954985747	0.993812098328394	0.993322904881407	0.994398659605391	112	68920	76	68	53	39	33	25	0	0	0	0	0	0	67902	67910	67925	67939	67945	67953	1054	1054	1054	1054	1054	1054
AUD	60_70	UKBB	ST19_INJURY_MUSCLE_TENDON_WRIST_HAND_LEVEL	-11.8372392626608	2.04723092473088	1.52780913843449	-11.8167991080715	-11.8153340166033	-11.6610998084512	1002.75652980888	0.709163981616941	1.0013954500074	829.561911843846	853.868715292156	1189.03989226194	0.990581431465914	0.00389153027830502	0.127089545827819	0.988634817259145	0.988959694170631	0.99217514701159	182	69705	120	114	98	85	66	31	3	3	1	0	0	0	68690	68696	68712	68725	68744	68779	1074	1074	1076	1077	1077	1077
AUD	60_70	UKBB	ST19_INJURY_NERVES_WRIST_HAND_LEVEL	-12.153595093414	-12.1105285977961	2.04656942501085	-11.9070249811446	-11.8687026682522	-12.1381469834625	1636.83860026554	1121.94251277409	1.00147027874637	1218.22557958733	1149.02845630311	2393.25776745972	0.99407572818747	0.991387601379172	0.0409965581710076	0.992201542725536	0.991758527677464	0.995953299019531	103	69671	66	72	62	51	40	15	0	0	1	0	0	0	68632	68626	68636	68647	68658	68683	1076	1076	1075	1076	1076	1076
AUD	60_70	UKBB	ST19_INJURY_OTHER_UNSPE_INTRAT_ORGANS	-12.0619773667531	-12.1227703119466	2.24245676584741	-12.1167100326237	-12.039848109621	-11.9437617829624	1036.72820948164	803.914158707293	0.709020967990348	1174.20357254821	1167.91802094443	1650.34067320827	0.990717096050112	0.987968610095406	0.00156285951087976	0.991766705096404	0.991774903200896	0.994225640747353	192	70401	140	121	87	58	42	22	1	2	2	0	0	0	69369	69388	69422	69451	69467	69487	1083	1082	1082	1084	1084	1084
AUD	60_70	UKBB	ST19_INJURY_POISO_CERTA_OTHER_CONSE_EXTER_CAUSES	0.882431482066043	1.11713247088106	0.738033325420274	0.43273544791854	0.880063976543869	0.117076558319094	0.249111844455898	0.173006674344383	0.235730179494252	0.320782360630311	0.263231110605167	0.579576334635174	0.000396638415661435	1.06683262374134e-10	0.0017430747542213	0.177336922606165	0.00082784487707819	0.839913839330541	12255	60847	9052	7812	6044	4392	3124	1538	77	62	35	22	18	3	63159	64399	66167	67819	69087	70673	814	829	856	869	873	888
AUD	60_70	UKBB	ST19_INTRACRATRAUMA	1.82270338451646	2.53229981444141	2.60199395121379	-12.2351284743202	-12.2087496678412	-12.3452390860665	1.00668964267562	0.587705653903765	0.715526663164539	1520.35882390688	1733.09590395963	2842.36193004295	0.0702041590431847	1.64150679403938e-05	0.0002763957602502	0.993579071870832	0.994379369152034	0.996534556492237	302	19283	247	180	130	76	44	18	6	5	2	0	0	0	19156	19223	19273	19327	19359	19385	176	177	180	182	182	182
AUD	60_70	UKBB	ST19_INTRACR_INJURY	1.55262866269794	2.23281516498441	2.28390599690165	-10.7211869778582	-10.7135188500962	-10.8570897807207	1.00148822064279	0.579679809787182	0.708977565921042	613.059557330558	701.867582635672	1163.99373827601	0.121064383277883	0.000117249074494366	0.00127562413281488	0.986047304123824	0.987821321922014	0.992557882042633	302	67870	247	180	130	76	44	18	6	5	2	0	0	0	67001	67068	67118	67172	67204	67230	918	919	922	924	924	924
AUD	60_70	UKBB	ST19_OPEN_WOUND_FOREA	-11.2843249271387	2.13286490198059	-11.3255084622715	-11.3197402455453	2.92780035727355	-11.5174482151549	1023.80194433546	1.00117058647824	1009.94488762007	1127.66577754592	1.00165977296374	2207.30812159435	0.99120591009536	0.0331409862916646	0.991052720732125	0.991990805721711	0.00346733386572613	0.995836760476979	107	69115	77	61	44	30	18	13	2	2	1	1	1	0	68052	68068	68085	68099	68111	68116	1091	1091	1092	1092	1092	1093
AUD	60_70	UKBB	ST19_OPEN_WOUND_HEAD	1.71915749569687	1.50106250752611	0.551810217788643	1.98391139763185	0.9322458975515	2.79362851569707	0.579870253848772	0.502458322332548	1.0012758366401	0.579580927094194	1.00120210499262	0.579359412378271	0.00302950797271629	0.00281327409242209	0.581560261900834	0.000619317641568229	0.351788087867352	1.42178322922576e-06	755	68519	582	485	325	226	158	78	9	7	5	5	4	3	67710	67807	67967	68066	68134	68214	973	975	977	977	978	979
AUD	60_70	UKBB	ST19_OPEN_WOUND_LOWER_LEG	-10.7733138027477	2.59349740943379	2.36789167492546	-10.7139985013392	-10.732253717981	-11.1278207526485	728.417362217833	0.708734356499907	1.00127959360354	822.799848976119	909.35274977423	2144.75056096004	0.988199694537097	0.000252869242812472	0.0180366147164465	0.989610726802263	0.9905835213459	0.995860275455512	128	69091	101	81	58	41	26	9	3	3	1	0	0	0	68051	68071	68094	68111	68126	68143	1064	1064	1066	1067	1067	1067
AUD	60_70	UKBB	ST19_OPEN_WOUND_WRIST_HAND	-12.1502233711045	0.89992810110762	1.06680751602871	0.657931099004979	-12.1624272219109	-12.0944572558055	658.103593752403	0.709064271464976	0.709052217047554	1.00122674579284	654.842064979365	981.999639370431	0.98526991037564	0.204377924069407	0.132438719785768	0.511100562093294	0.985181686509958	0.990173380548611	649	70016	433	412	340	263	189	86	4	4	3	1	0	0	69139	69160	69232	69309	69383	69486	1089	1089	1090	1092	1093	1093
AUD	60_70	UKBB	ST19_OTHER_COMPLICATIO_SURGI_MEDICAL_CARE_NOT_ELSEW_CLASSIFIED	2.44389974414162	-11.486457674666	-11.4714729359705	-11.379113253321	-11.4167552374339	-11.4777766679967	1.00168142740333	793.637208964532	905.128112698877	1020.40451837437	989.559082656128	1455.21503898828	0.0146955009181241	0.988452472769683	0.989887988242964	0.991102518224616	0.990794839017289	0.993706877953796	172	62921	117	111	84	64	51	26	1	0	0	0	0	0	62079	62085	62112	62132	62145	62170	896	897	897	897	897	897
AUD	60_70	UKBB	ST19_OTHER_UNSPE_EFFEC_EXTER_CAUSES	1.76403804070461	1.16217279079492	1.42448851591656	1.75679957872078	-11.0571506624537	-11.0818581375378	1.00147959688616	1.00128897172336	1.00122881978222	1.00113033508629	628.524345634001	869.692344446783	0.0781653413404413	0.245773396102746	0.154811475305464	0.0792907775882462	0.985964147902053	0.989833411434098	272	71380	196	164	127	92	71	39	4	3	2	1	0	0	70308	70340	70377	70412	70433	70465	1144	1145	1146	1147	1148	1148
AUD	60_70	UKBB	ST19_OTHER_UNSPE_INJURI_HEAD	2.35447765195329	2.20595218021539	2.11217038707415	2.01131538107335	-10.7392908140839	-10.8155938741729	0.70930486028276	0.579634689635529	0.708979035936612	1.00140192780473	631.617733985737	889.640037014406	0.000902060528839541	0.000141367777959835	0.00289028626582748	0.0445902274916969	0.986434355738576	0.990300141136599	283	67858	211	178	139	88	60	33	6	5	3	1	0	0	67005	67038	67077	67128	67156	67183	919	920	922	924	925	925
AUD	60_70	UKBB	ST19_POISO_DRUGS_MEDICAM_BIOLO_SUBST	1.50542916578373	1.66541900792515	1.25233700716106	2.10081992593342	2.14588917226783	-10.446838732738	1.00145759353469	0.708837981143001	1.0013062248006	0.709279578511456	0.708889639270604	517.400981045863	0.132777667312052	0.0187983469648038	0.211042743317145	0.00305740427888126	0.00246901491711942	0.983891014283527	390	71260	257	213	168	145	103	71	6	5	3	4	2	0	70253	70297	70342	70365	70407	70439	1134	1135	1137	1136	1138	1140
AUD	60_70	UKBB	ST19_SEQUEL_INJURI_LOWER_LIMB	-11.0757596734515	-11.0321424379048	2.71658083527543	-10.9382546705275	2.14122431486163	-10.8141448817059	896.901942814077	662.903453992904	0.709701027986732	703.538980604557	1.0010458342739	905.628059051414	0.990147247295502	0.986722093891664	0.000129303189283662	0.987595409535441	0.0324366978563882	0.990472651432576	132	71037	82	74	72	62	53	28	2	2	2	0	1	0	69949	69957	69959	69969	69978	70003	1136	1136	1136	1138	1137	1138
AUD	60_70	UKBB	ST19_SEQUEL_INJURI_POISO_OTHER_CONSE_EXTER_CAUSES	-12.1664975024143	0.612908514857281	1.42424598124112	-12.0708417614169	1.74782162693644	-12.0965013440146	785.974371986173	1.00141702394514	0.709019090476677	701.93109300725	0.708454052464925	1084.62962463475	0.987649631845157	0.540510474160108	0.0445630721082344	0.986279759221862	0.0136215192889363	0.991101652245214	452	71219	309	283	254	193	162	69	3	3	2	1	2	0	70213	70239	70268	70329	70360	70453	1146	1146	1147	1148	1147	1149
AUD	60_70	UKBB	ST19_SEQUEL_INJURI_UPPER_LIMB	-11.9338398549747	-11.900604049108	-11.9617891241232	-11.9460683918914	-11.8369012446173	-11.9255029907261	1304.18674290416	965.208330100704	1046.51755100638	1213.30569607952	1217.30653461301	1964.78689502288	0.992699133197115	0.990162675385606	0.99088030674869	0.99214424727066	0.992241615689955	0.995157176426118	142	71057	101	93	82	63	45	21	0	0	0	0	0	0	69965	69973	69984	70003	70021	70045	1133	1133	1133	1133	1133	1133
AUD	60_70	UKBB	ST19_SUPERF_INJURY_ABDOMEN_LOWER_BACK_PELVIS	2.14788995972261	1.75668169257446	2.86895338604723	-10.0238082972415	2.91454536695264	-10.2276370822381	1.00133417600721	1.00122311881698	0.708943917472673	610.56795601661	1.00141152576583	1053.87087598929	0.0319505991765467	0.0793387605118556	5.19228364467944e-05	0.986901568370718	0.00360923479565323	0.992256787988116	161	70414	123	101	73	43	24	13	4	3	3	1	1	0	69343	69365	69393	69423	69442	69453	1105	1106	1106	1108	1108	1109
AUD	60_70	UKBB	ST19_SUPERF_INJURY_HEAD	2.67807997643016	-12.1779758247832	1.76902166971609	1.13605525137134	-12.2652744645667	-12.4173694384827	0.381742988987621	506.910219109345	0.579570798617966	1.0012739593495	839.286108401984	1290.48129826692	2.29291105949803e-12	0.980833520512008	0.00227097984795579	0.256538843265296	0.988340180178463	0.992322651643304	711	68704	559	446	292	192	125	59	10	3	4	1	0	0	67869	67982	68136	68236	68303	68369	977	984	983	986	987	987
AUD	60_70	UKBB	ST19_SUPERF_INJURY_HIP_THIGH	2.57647571023928	-10.887951858769	-10.9005503838856	-10.8929681420524	-10.796296363872	-10.9978702890324	1.00139351993893	675.850701264117	792.901056941183	1016.92937956786	1106.96294009227	2268.48981270056	0.010085315825897	0.98714663917339	0.989031283510663	0.991453521676489	0.992218292677065	0.996131789315753	102	69524	81	58	45	27	19	8	1	0	0	0	0	0	68477	68500	68513	68531	68539	68550	1067	1068	1068	1068	1068	1068
AUD	60_70	UKBB	ST19_SUPERF_INJURY_LOWER_LEG	2.55061299831827	1.43679930488388	1.86376965440624	-10.5417243484256	-10.398620873315	-10.4499600434337	0.708994297796769	1.00115918212363	1.0011817987214	639.315218927564	708.637705483296	1134.65488651716	0.000321280024943278	0.151248426146756	0.0626637740681733	0.986844208114646	0.988292181980899	0.992651735774694	226	69252	181	147	93	60	42	18	3	1	1	0	0	0	68229	68263	68317	68350	68368	68392	1065	1067	1067	1068	1068	1068
AUD	60_70	UKBB	ST19_SUPERF_INJURY_WRIST_HAND	-11.2442102605802	2.1128552896408	-11.3184238008872	-11.3390460785285	-11.3429547529298	-11.6754397521549	1007.35955039918	1.00131305988435	1052.54539173041	1211.49928250022	1190.17659718701	1675.90696581732	0.991094147598126	0.0348510676092235	0.991420207022955	0.992532296269533	0.992395891931564	0.994441470824478	115	69798	91	73	45	33	24	15	1	1	0	0	0	0	68738	68756	68784	68796	68805	68814	1083	1083	1084	1084	1084	1084
AUD	60_70	UKBB	ST19_TOXIC_EFFEC_SUBST_CHIEF_NONME_SOURCE	-11.5674158855871	1.88654892035839	-11.6210260919519	2.12908399010456	-11.4724731917685	-11.4953619749723	1159.28419932152	1.0014282619654	920.755512379558	1.00139173074254	937.438140594757	1364.44490318045	0.992038786174415	0.0595841481608185	0.989930018325659	0.0334928531014389	0.990235642920074	0.993277952582259	141	71466	83	75	67	61	46	29	2	2	1	1	0	0	70377	70385	70393	70399	70414	70431	1145	1145	1146	1146	1147	1147
AUD	60_70	UKBB	ST19_TRAUMAT_SUBAR_HAEMORRHAGE	-13.1066163221554	-13.143045249222	-13.160678392292	-13.2614643019855	-13.2425848172835	-13.0630105062209	3052.61197327154	2553.28917133268	3289.72155840627	4540.31239568518	5702.82454240374	7710.8220546607	0.996574233879386	0.995892910723159	0.996808035603306	0.997669521025628	0.998147226098826	0.998648293354322	107	18976	93	66	41	26	11	5	0	0	0	0	0	0	18833	18860	18885	18900	18915	18921	157	157	157	157	157	157
AUD	60_70	UKBB	ST19_TRAUMAT_SUBDU_HAEMORRHAGE	2.66903035586032	-12.5056463367258	3.51743183638895	-12.5335691254201	-12.5178392052741	-12.8392334914163	1.00810644424611	1629.96131224186	0.716795208547855	2796.08303153413	3047.8663734443	8402.31790541311	0.00810730544742014	0.993878404249456	9.24026383308068e-07	0.996423458211214	0.996723031349284	0.998780786170671	139	19073	121	83	51	29	19	4	3	2	2	0	0	0	18926	18964	18996	19018	19028	19043	162	163	163	165	165	165
AUD	60_70	UKBB	T1D	-12.1431261804235	1.73396513260988	-12.1926096455646	-12.204555347876	-12.2428480748731	-12.1758427316882	1415.38468578367	1.00180729824141	1129.35484260604	1268.8331616855	1432.46501081128	2290.11098246183	0.993154727376193	0.0834808417289686	0.991386138663011	0.992325487366946	0.99318080339614	0.995757903771555	171	56353	119	107	90	73	50	18	1	1	0	0	0	0	55629	55641	55658	55675	55698	55730	775	775	776	776	776	776
AUD	60_70	UKBB	T1D_STRICT	-12.1431261804235	1.73396513260988	-12.1926096455646	-12.204555347876	-12.2428480748731	-12.1758427316882	1415.38468578367	1.00180729824141	1129.35484260604	1268.8331616855	1432.46501081128	2290.11098246183	0.993154727376193	0.0834808417289686	0.991386138663011	0.992325487366946	0.99318080339614	0.995757903771555	171	56353	119	107	90	73	50	18	1	1	0	0	0	0	55629	55641	55658	55675	55698	55730	775	775	776	776	776	776
AUD	60_70	UKBB	T1D_WIDE	-12.6991834405115	1.98514353613226	0.874028128922306	-12.6519474109562	1.35291832656657	-12.5913401647134	1013.79615271094	0.503205688208491	1.00169907433115	1043.42043879583	1.00148598507023	1782.93533744361	0.990005665931938	7.98019003986573e-05	0.382910798037496	0.990325523857756	0.176723978343914	0.994365273828029	462	56604	337	292	232	164	118	56	3	5	2	1	1	0	55936	55981	56041	56109	56155	56217	790	788	791	792	792	793
AUD	60_70	UKBB	T2D	1.21745607242288	0.891558167173142	1.04902070266554	1.20294679581732	0.936225301907172	0.561788573854315	0.273544892698076	0.248702372515861	0.263846726489412	0.293780607175508	0.357210527220459	0.708899347367567	8.56056768150795e-06	0.000337285152808831	7.01219586303269e-05	4.22694615423063e-05	0.00876891746063034	0.428080833264709	5562	60091	4252	3677	2802	1996	1299	553	51	43	32	22	10	2	60503	61078	61953	62759	63456	64202	847	855	866	876	888	896
AUD	60_70	UKBB	T2D_INCLAVO	1.13238731950713	0.805613002126084	0.961682282101374	1.11720782001805	0.852857131318466	0.480055812292102	0.272565740730264	0.247726937704507	0.262950352954219	0.292967193707983	0.356627965397766	0.708615609016768	3.25931892235007e-05	0.00114587883379357	0.000254908847700702	0.000137055267367753	0.0167820742940376	0.498116752931	5562	66277	4252	3677	2802	1996	1299	553	51	43	32	22	10	2	66534	67109	67984	68790	69487	70233	1002	1010	1021	1031	1043	1051
AUD	60_70	UKBB	T2D_WIDE	1.22945429097466	0.901846212141653	1.12064881842242	1.29441359826239	0.941748323079662	0.576821843230381	0.273758337292906	0.248914310550144	0.25604583302435	0.282887644211985	0.357337929657036	0.708967583216263	7.08827443819495e-06	0.000291071626743248	1.20461535420607e-05	4.74593380673003e-06	0.00840243655692587	0.415869435590479	5693	59581	4351	3760	2877	2037	1328	563	52	44	34	23	10	2	60051	60642	61525	62365	63074	63839	820	828	838	849	862	870
AUD	60_70	UKBB	THROMBOCYTAEMIA	-11.8940359420552	-11.8696992083119	-11.8743610682953	-11.7646452565769	-11.7709062897094	-11.7484315136943	1499.26637333356	1165.46908877746	1526.7218523985	1917.10873464489	1925.25515563692	3711.83327192178	0.99367025882215	0.991874099354796	0.993794368089652	0.995103684142459	0.995121807176336	0.99747459657253	105	46863	83	74	46	26	23	7	0	0	0	0	0	0	46224	46233	46261	46281	46284	46300	661	661	661	661	661	661
AUD	60_70	UKBB	THYROIDITIS_ILD	-11.6648168709219	-11.6832866175838	-11.5941108894343	-11.6296159406632	-11.6267923886767	-11.5244964124105	1447.80341074909	1087.19164838887	1145.54568134574	1324.36267955251	1353.77407752562	2065.42347191929	0.993571588156356	0.991425858901527	0.991924718242383	0.992993632410303	0.993147509433906	0.995548046117053	129	64599	88	81	73	57	40	26	0	0	0	0	0	0	63649	63656	63664	63680	63697	63711	991	991	991	991	991	991
AUD	60_70	UKBB	THYROID_DISORDER_IBD	1.47944692196721	1.00080082534321	-13.7622476206013	-13.7631319023916	1.78691101158501	-13.7695923264253	1.00952060981238	1.00836755001425	1864.17392028457	2270.8928234763	1.00692864183417	4437.14426140114	0.142786046263091	0.320955598109405	0.994109677731041	0.995164314620004	0.0759614230053816	0.997523964323711	779	19468	605	498	384	278	177	72	3	2	1	1	1	0	19487	19594	19708	19814	19915	20020	152	153	154	154	154	155
AUD	60_70	UKBB	THYROTOXICOSIS	-13.7146998761072	1.34286543018262	-13.6630669449481	-13.6554503829117	-13.7084044712361	-13.7051261344519	2401.85382682286	1.008469511599	2160.18620754727	2597.23046316433	2716.08067174626	4782.77850181719	0.995444065870614	0.182995763493816	0.99495345473233	0.995804984198312	0.995972992276043	0.99771365251864	544	19252	420	352	271	198	133	53	1	1	0	0	0	0	19225	19293	19374	19447	19512	19592	150	150	151	151	151	151
AUD	60_70	UKBB	TONGUEABNORMALITY	1.10018633015081	-12.9093262529557	0.702549027528542	-12.8639338822736	1.04342277016954	-12.9568393319475	1.00129128387605	821.745039564506	1.00110429797509	1028.59120420324	1.0011120452338	1566.16985713152	0.271869487466798	0.987466029048331	0.482820078333627	0.99002162701947	0.297289425171203	0.993399219064112	532	71129	376	342	296	229	168	83	2	2	2	1	1	0	70142	70176	70222	70289	70350	70435	1141	1141	1141	1142	1142	1143
AUD	60_70	UKBB	TRAUMBRAIN_NONCONCUS	1.65591450880613	1.93673168867099	2.38631710861794	-10.699540914214	-10.7150109152227	-10.808076791942	1.00129396345284	0.708753560033714	0.708690768311217	610.549079505591	689.439708933213	1342.23792413454	0.0981733217024804	0.0062838824314283	0.000759303295420332	0.986018222206208	0.987600079442852	0.99357527882436	244	71451	202	146	101	63	36	13	5	4	2	0	0	0	70351	70407	70452	70490	70517	70540	1137	1138	1140	1142	1142	1142
AUD	60_70	UKBB	ULCERNAS	-13.0773276465928	0.498871491258119	0.7832591599895	-13.0163731746313	-13.0547024417229	-12.9823248968442	1182.64607362695	1.00121493293545	1.00129276142306	1183.60798735425	1278.76866202481	1790.00331754698	0.991177423722424	0.618296476283495	0.43406889897482	0.991225681160586	0.991854692010934	0.994213247714865	489	66248	355	316	247	188	117	67	1	1	1	0	0	0	65350	65389	65458	65517	65588	65638	1031	1031	1031	1032	1032	1032
AUD	60_70	UKBB	ULCERPROCT	-12.040587169258	-12.0296583174591	-11.9901285831748	-12.0456668127693	-11.9496602297991	-12.003294875449	1510.77966710598	1066.81908068082	1169.2477868488	1338.7331462513	1398.48529254781	2079.39657496753	0.993641099947611	0.991003090014657	0.991818183517689	0.992820882999046	0.993182385660791	0.995394245336744	123	66058	87	87	70	53	35	19	0	0	0	0	0	0	65067	65067	65084	65101	65119	65135	1027	1027	1027	1027	1027	1027
AUD	60_70	UKBB	VIRALPNEUMONAS	-12.1538950164303	-12.1270818936417	-11.5109668862341	-11.3070395675472	-11.3095590303002	-11.3007512824026	933.154709295542	1015.52106995709	3311.58450641383	5567.92519407226	7959.27806579398	9991.14665621053	0.989608227957758	0.990472101734669	0.997226583152035	0.998379700555581	0.998866264072114	0.999097531708682	278	61478	262	174	9	4	1	1	0	0	0	0	0	0	60537	60625	60790	60795	60798	60798	957	957	957	957	957	957
AUD	60_70	UKBB	VIT_DEF	1.83385595457524	1.16259854247092	1.30169469123005	1.35548705443444	-11.9818551607084	-11.9635795423952	0.450577486111817	0.502752903223882	0.579837377950549	0.709153887848675	670.137688669607	1158.76341914916	4.70106359751252e-05	0.0207520664521763	0.0247725861180282	0.055951329251565	0.985734830231042	0.991762437724009	1346	63209	1040	849	594	404	253	98	13	8	5	2	0	0	62582	62773	63028	63218	63369	63524	920	925	928	931	933	933
AUD	60_70	UKBB	VOCALCORDDYS	5.19598032034093	4.73371126045232	5.08681393718755	6.19813068209794	-12.7731781501326	-12.847149435113	1.15813204572677	1.15688987733064	1.16264155801008	0.920827975059358	9430.68310369194	16086.3320670552	7.23965887174495e-06	4.2811872251897e-05	1.21309426533664e-05	1.68453702844625e-11	0.998919323403161	0.999362779466929	369	20054	279	231	174	104	74	45	3	3	3	2	0	0	20136	20184	20241	20311	20341	20370	5	5	5	6	8	8
AUD	60_70	UKBB	VWXY20_ACCIDENTS	1.19172384784413	1.29757410924864	1.03282452252908	0.619545492237596	0.368449582118141	0.469805445240545	0.263976241198552	0.192827789737206	0.248065596680392	0.357299079897559	0.411143154802888	0.579401506171047	6.34627978295651e-06	1.70614564141024e-11	3.13387144790091e-05	0.0829236015946214	0.370167922871767	0.417454063068133	7925	65172	5780	5076	3917	2801	2002	990	60	49	29	15	9	3	66335	67039	68198	69314	70113	71125	922	933	953	967	973	979
AUD	60_70	UKBB	VWXY20_COMPLICATIO_MEDICAL_SURGI_CARE	0.921227486273405	0.604679557080604	0.671720678460799	0.602212541618709	0.55917213604117	0.892438115392263	0.28201475100055	0.262686242461609	0.30539578235876	0.38101005083847	0.410821971175146	0.579197126112053	0.00108849946477651	0.0213403622440194	0.0278417716193776	0.113976698700618	0.173480281390613	0.123360768758333	6974	66209	5523	4413	3136	2167	1453	679	43	32	21	13	9	3	66604	67714	68991	69960	70674	71448	1013	1024	1035	1043	1047	1053
AUD	60_70	UKBB	VWXY20_DRUGS_MEDICAM_BIOLO_SUBST_CAUSI_ADVER_EFFEC_THERAPE_USE	1.73136733732553	0.946633935466009	0.83528006967938	1.73446021789503	0.227928724735633	1.24809461242002	0.357929417229389	0.450403266325734	0.579720744921626	0.450219438133864	1.00125421912453	1.00120996291658	1.31697271102061e-06	0.0355754009389881	0.149632214358053	0.0001169287637827	0.81992362482585	0.212549231597793	2207	62586	1819	1267	835	543	360	154	20	13	8	7	2	1	62033	62585	63017	63309	63492	63698	921	928	933	934	939	940
AUD	60_70	UKBB	VWXY20_EXTER_CAUSES_MORBIDI_MORTA	1.12106245112339	1.00216275273233	0.742155061643725	0.676412357820206	0.873061653878091	0.0660097911824939	0.207843379992406	0.172945236025508	0.224754191193562	0.272560786839871	0.255132136590917	0.579554741875908	6.89888609412177e-08	6.84505054564217e-09	0.000959726091909578	0.013075966066311	0.000621627773774804	0.90931910897581	13561	60296	10202	8602	6501	4669	3277	1612	88	67	42	27	19	3	62766	64366	66467	68299	69691	71356	801	822	847	862	870	886
AUD	60_70	UKBB	VWXY20_MISAD_PATIENTS_SURGI_MEDICAL_CARE	-11.7098864996166	1.16711403611247	-11.6758435101948	2.09191088527344	-11.7022101448632	-11.5587038341457	809.262639826715	1.00153957380227	774.494257146433	1.00151417876425	1248.25305786298	2734.47834787227	0.988455155150509	0.24388951063552	0.987971992916407	0.0367304002805591	0.992520045534044	0.996627333372309	288	60480	245	207	143	84	38	11	2	2	1	1	0	0	59701	59739	59803	59862	59908	59935	820	820	821	821	822	822
AUD	60_70	UKBB	VWXY20_OTHER_EXTER_CAUSES_ACCIDENTAL_INJURY	1.22031317149718	1.36973157269482	1.03488985827538	0.611332902414585	0.51138442215703	0.912283586188506	0.272802167431956	0.195937029697261	0.263342489861409	0.381421056986139	0.411082182434641	0.502332551572519	7.70384599775502e-06	2.73572021025689e-12	8.50077636610979e-05	0.108983893601066	0.213501185924492	0.0693558155553511	7158	64936	5316	4622	3520	2492	1739	848	58	47	26	14	10	4	65799	66493	67595	68623	69376	70267	921	932	953	965	969	975
AUD	60_70	UKBB	VWXY20_OTHER_MEDICAL_PROCED_CAUSE_ABNORMAL_REACTION_PATIENT_COMPLICATION_WO_MENTION_MISAD_TIME_PROCED	1.14051424450757	-13.390920182541	-13.335750901414	-13.3118983991019	0.9975511443229	2.16868140628871	0.708827524131115	830.434103910402	1010.2331729511	1253.18999924238	1.00098249954073	1.00097082972418	0.107613022950689	0.987134505428292	0.989467698135632	0.99152470218174	0.318972296382129	0.030267044269958	799	71118	649	476	314	206	146	69	2	0	0	1	2	1	70130	70303	70465	70573	70633	70710	1136	1138	1138	1137	1136	1137
AUD	60_70	UKBB	VWXY20_OTHER_UNSPE_DRUGS_MEDICAM	-10.9853498564439	-10.8778071860901	-10.9047919058223	-10.8624329581967	-10.860332845492	-10.7125977497958	817.889796465581	697.258158771875	879.74643917721	1138.35042075321	1234.65440526146	2098.95927456321	0.9892836693233	0.987552842163903	0.990110170484819	0.992386495523786	0.992981695831522	0.995927801293439	118	71502	98	69	45	27	16	7	0	0	0	0	0	0	70373	70402	70426	70444	70455	70464	1149	1149	1149	1149	1149	1149
AUD	60_70	UKBB	VWXY20_SEQUEL_EXTER_CAUSES_MORBIDI_MORTA	-12.6523822851056	-12.6457126067872	1.91647191669854	-12.6139625051883	1.43211141493007	-12.4933418599104	1333.48365579049	958.443315479533	0.709157812179477	1146.29218254817	1.00107028626449	1601.11542618338	0.992429611739464	0.989473006956765	0.00688280872810349	0.991220141801264	0.152550541231506	0.993774250583299	277	71362	181	166	150	112	100	48	2	2	2	0	1	0	70309	70324	70340	70378	70390	70442	1147	1147	1147	1149	1148	1149
AUD	60_70	UKBB	VWXY20_SUICI_OTHER_INTENTI_SELF_H	-11.5573995365912	2.21179200152829	-11.5832425237941	1.72172024556404	2.38664524421533	-11.5177111086389	892.31595175504	0.708965526665717	753.366374026845	1.00167386825306	0.708869631321441	959.813110857414	0.989665977827069	0.00181007364128764	0.987732759827573	0.0856429399829569	0.000760368836875019	0.990425653477058	254	71363	149	125	110	104	79	60	3	3	1	3	2	0	70325	70349	70364	70370	70395	70414	1140	1140	1142	1140	1141	1143
AUD	60_70	UKBB	VWXY20_SURGI_OPERA_OTHER_SURGI_PROCED_CAUSE_ABNORMAL_REACTION_PATIENT_COMPLICATION_WO_MENTION_MISAD_TIME_PROCED	0.380069693874399	0.833128409857039	0.84173376407072	0.114979729757801	0.905298483428778	1.22681253554396	0.450059857420194	0.281419861256546	0.336808176876092	0.579336913091787	0.410778254694299	0.579201162234536	0.398397330894882	0.00307193589436477	0.0124492012431354	0.842679065842659	0.0275340682471291	0.0341656414647709	4520	67931	3507	2948	2146	1513	1035	494	27	24	15	9	9	3	67867	68426	69228	69861	70339	70880	1050	1053	1062	1068	1068	1074
AUD	60_70	UKBB	VWXY20_SURGI_OTHER_MEDICAL_PROCED_CAUSE_ABNORMAL_REACTION_PATIENT_COMPLICATION_WO_MENTION_MISAD_TIME_PROCED	0.471945240831061	0.758441994857231	0.770823417092994	0.0536779345600441	0.846118970703581	1.18453808461824	0.411639039913191	0.281817624308702	0.337132822527796	0.57951924877949	0.411034559724042	0.5793543648538	0.251587240686354	0.00711845913084677	0.0222303600801565	0.926201531154565	0.0395411511991292	0.0408959870367635	5092	64200	3975	3298	2379	1669	1142	542	28	24	15	9	9	3	64346	65023	65942	66652	67179	67779	943	947	956	962	962	968
AUD	60_70	UKBB	VWXY20_TRANSPO_ACCIDENTS	0.677351165732155	0.767957713268752	0.95639630417236	0.63126179127521	-13.1076105182117	-13.1300243970431	1.00242239994609	0.709965193067773	0.71001213251034	1.00199889547768	921.161824664209	1402.74125925599	0.49922204524316	0.279393138253927	0.177975714029682	0.528692960238087	0.98864693817845	0.992531701264367	999	58488	647	606	501	378	316	161	3	3	3	1	0	0	58157	58198	58303	58426	58488	58643	680	680	680	682	683	683
AUD	60_70	UKBB	VWXY20_UNINT_CUT_PUNCTU_PERFORATION_HAEMORRHAGE_SURGI_MEDICAL_CARE	-12.1701158191115	-12.1698997629253	-12.1698642659713	2.0696836899874	-12.1695105404218	-12.1699291142649	973.047389180136	743.185468886515	940.859636095305	1.00104530116959	1596.05617032794	3297.58953720462	0.990020944032729	0.986934969014305	0.989679782539509	0.0386849457135852	0.993916398012223	0.997055371387377	255	71450	221	187	129	74	33	10	1	1	1	1	0	0	70337	70371	70429	70484	70525	70548	1146	1146	1146	1146	1147	1147
AUD	60_70	UKBB	VWXY20_UNSPE_FALL	1.8326524183016	1.85446857373426	1.38352238754052	1.11860438928224	0.602453971628197	-10.3615022140728	0.41137304748137	0.319803716856555	0.502295323702987	0.708726105667715	1.0010423000865	387.851983032344	8.39069867152125e-06	6.68026128091904e-09	0.00587998027853984	0.114489585713305	0.547289508559485	0.978686974098039	1481	70509	1195	986	674	439	277	114	20	15	7	3	1	0	69688	69897	70209	70444	70606	70769	1087	1092	1100	1104	1106	1107
AUD	60_70	UKBB	WEIGHTLOSS	1.52391302111699	0.544118219297	1.67950829978461	1.21351009735284	1.41334431882699	-11.192239380403	0.381214757329605	0.502222871745592	0.356627743233756	0.579298976978836	0.579041294979365	516.762118783059	6.40100066093266e-05	0.278622116898256	2.48427912427464e-06	0.0361896040642539	0.0146533439443188	0.982720449968369	2194	70311	1789	1348	875	541	340	152	17	11	12	6	3	0	69589	70030	70503	70837	71038	71226	1110	1116	1115	1121	1124	1127
AUD	60_70	UKBB	Z21_ACQUI_ABSENCE_ORGANS_NOT_ELSEW_CLASSIFIED	1.23110040376062	0.668028553420055	1.22165802019585	0.387051234030825	-0.0740108616802691	1.71348766684358	0.366730802979653	0.389494036637051	0.36564734779984	0.713336626606896	1.00400139486344	0.713049217313353	0.000788046932596022	0.0863234440655391	0.00083452368005863	0.587410278035753	0.941236450600269	0.0162592918549545	6360	30709	5196	4210	2890	1763	1062	433	22	15	12	5	3	2	31611	32597	33917	35044	35745	36374	240	247	250	257	259	260
AUD	60_70	UKBB	Z21_ARTIF_OPENI_STATUS	2.05101246691276	1.74524051775165	1.02084909925879	-13.3708475662215	-13.3646948807711	2.71640766029074	0.589145328885868	0.588236935181889	1.00630094261859	1644.36649253587	1832.05544757819	1.00559398537029	0.000498920391766423	0.00300818191368904	0.310364707340328	0.993512227763614	0.994179548909197	0.00690697032958356	969	25509	813	541	361	232	153	60	6	3	1	1	1	1	25503	25775	25955	26084	26163	26256	156	159	161	161	161	161
AUD	60_70	UKBB	Z21_ATTN_ARTIF_OPENI	1.40790258045952	0.957800304424195	-12.3514095845649	-12.3412462294316	1.74517833178217	-12.2498894562439	1.0026961830288	1.0025133239142	933.40422874903	1090.18667724138	1.00206064432791	1990.28270352868	0.160284064384246	0.339375920563544	0.989442182594529	0.990967895934616	0.0815802938124687	0.995089172034874	428	48212	338	271	186	139	106	45	2	1	0	1	1	0	47798	47865	47950	47997	48030	48091	502	503	504	503	503	504
AUD	60_70	UKBB	Z21_CARE_INVOLVI_DIALY	-12.1536235494729	-12.1341796688745	-12.1207793806765	-12.089415760452	-12.1157942284061	-12.5502302792746	1791.86141810089	1462.02948114997	1845.45690381877	2290.10477246518	2238.36306752494	3833.6400171224	0.994588245420269	0.993377997097733	0.994759610379894	0.995788003457789	0.995681237734545	0.99738796103877	107	48070	89	64	46	29	21	10	0	0	0	0	0	0	47595	47620	47638	47655	47663	47674	493	493	493	493	493	493
AUD	60_70	UKBB	Z21_CARRIER_INFECTIOUS_DISEA	-12.6357727220875	0.766210790008248	-12.5941460777516	2.09712671908918	-12.6080717997887	-12.7190714020318	985.003457210949	1.00125028882921	945.977854144327	0.708730926919307	1245.26415817858	1973.47387581513	0.989764897385107	0.444120308996597	0.989377787409568	0.00308650539095969	0.991921702803009	0.994857656558415	441	70566	346	244	186	120	82	34	1	1	1	2	0	0	69544	69646	69704	69770	69808	69856	1116	1116	1116	1115	1117	1117
AUD	60_70	UKBB	Z21_DEPENDENCE_ENABL_MACHINES_DEVICES_NOT_ELSEW_CLASSIFIED	-14.3034019616788	2.45948279788042	1.55667286349941	-14.3158214619866	-14.30909131835	-14.2190167469976	2557.54469439555	0.51584029791192	1.00798327417033	3610.89247585891	4538.46172590171	8812.97571756424	0.995537749887531	1.86142096192407e-06	0.122505032558605	0.996836698109143	0.997484393431844	0.998712678966368	750	25421	620	452	288	175	90	31	5	5	1	0	0	0	25410	25578	25742	25855	25940	25999	136	136	140	141	141	141
AUD	60_70	UKBB	Z21_EXAM_OBSER_OTH_REASO	-12.2002013439793	2.76380299531894	2.75868237306991	-12.0863295070281	-12.0561763192121	-11.8677112077007	1316.38086849961	0.580430052149707	0.709597733364718	1598.09025050759	1600.91284332972	2150.71549453161	0.99260532178076	1.92019384816268e-06	0.000101210774665284	0.993965670101817	0.993991336840415	0.995597271923867	187	53988	135	110	82	50	39	24	5	5	2	0	0	0	53377	53402	53430	53462	53473	53488	658	658	661	663	663	663
AUD	60_70	UKBB	Z21_FACTO_INFLUENCI_HEALTH_STATUS_CONTACT_W_HEALTH_SERVI	1.2429802094708	0.737412492751061	0.863680662333694	0.7781640315715	0.772305465644127	0.524765939348932	0.138249519329887	0.136287487658285	0.145391133381932	0.170244582375337	0.17869488368596	0.308181251632847	2.45333451747517e-19	6.27742785644883e-08	2.84337314944152e-09	4.85728351293358e-06	1.54675416314692e-05	0.0886085984280049	36367	39898	26961	23675	18225	13958	9441	4419	225	170	124	79	47	11	48627	51913	57363	61630	66147	71169	452	507	553	598	630	666
AUD	60_70	UKBB	Z21_FAMILY_HISTORY_OTH_SPECIFIC_DISORD	2.74086327586648	0.896084011270293	2.45903991866301	-13.0288989754909	-13.0443737015205	-13.0804996498327	0.517170325782222	1.0081556835948	0.59078754369568	1703.57636601122	1924.77229565005	3263.44929470162	1.15973828775488e-07	0.374091787089325	3.15046546911745e-05	0.993897863222767	0.994592698193473	0.996801941801288	960	25581	769	641	461	276	166	79	8	4	3	0	0	0	25642	25770	25950	26135	26245	26332	122	126	127	130	130	130
AUD	60_70	UKBB	Z21_FIT_ADJ_OTH_DEVICES	-0.102958157362784	0.489053970844393	0.467471674915778	-13.0132877165591	1.84303797758432	1.50145185814277	1.00258386716796	0.581424769597119	0.710397122282832	752.782962120457	0.504256640769065	1.00210506358904	0.918206778060888	0.400274961498472	0.510510662429616	0.986207732165422	0.000257221828839771	0.134055883498801	1368	48980	1142	958	665	433	257	108	8	7	6	4	5	1	48674	48858	49151	49383	49559	49708	524	525	526	528	527	531
AUD	60_70	UKBB	Z21_FOLLOW__EXAM_TREAT_CONDI_OTH_MALIG_NEOPLASMS	0.884031819665481	1.02822463919661	0.328798210257187	0.705227094212065	-13.0439192634103	-13.0369275131071	0.503625431259223	0.35798902948157	0.580093065651643	0.580078102149887	595.810477683665	978.814570127438	0.079201862457111	0.00407594097776523	0.570848359688169	0.22408204865926	0.982533522206454	0.989373211269962	2387	55304	1820	1610	1282	908	619	260	16	12	6	3	0	0	55174	55384	55712	56086	56375	56734	681	685	691	694	697	697
AUD	60_70	UKBB	Z21_MEDICAL_OBSER_EVALU_SUSPECTED_DISEA_CONDI	1.09531269360475	1.01234745970272	0.276447652543357	-0.153206254914213	-13.0389754406226	0.776298509220274	0.503843968322963	0.412425036389747	0.709378165644752	1.00183386581016	635.318862429608	1.0015393458651	0.0297117081818678	0.0141032902440509	0.696755288351389	0.878456782262162	0.983625754725352	0.438277408162428	2165	55809	1585	1371	930	784	573	263	13	9	3	1	0	1	55669	55883	56324	56470	56681	56991	707	711	717	719	720	719
AUD	60_70	UKBB	Z21_OTHER_MEDICAL_CARE	1.21873370648826	0.320219487537628	0.26895895793632	0.5466924528816	0.324141148425749	0.284681048466769	0.307978920363783	0.382435475847436	0.450961796393936	0.450972544534127	0.50312886964546	1.00153284557125	7.58339275030687e-05	0.402414755452144	0.550900128020917	0.225415860634869	0.519412850603312	0.776222368204003	6373	52533	5089	3497	2661	2037	1660	615	25	19	14	9	5	1	53118	54710	55546	56170	56547	57592	674	680	685	690	694	698
AUD	60_70	UKBB	Z21_OTHER_ORTHOPA_FOLLOW__CARE	-13.2013886011898	-13.1906242066632	2.0993985381163	-13.1847653076451	1.53638728374565	-13.0916871204702	1829.22970579269	1315.32781249908	0.711096056168028	1558.94339052522	1.00239962092243	2383.37321279941	0.994241787852733	0.991998634182992	0.00315373728826448	0.99325197096427	0.125347481359906	0.995617303054199	476	48125	326	304	258	219	168	84	2	2	2	0	1	0	47780	47802	47848	47887	47938	48022	493	493	493	495	494	495
AUD	60_70	UKBB	Z21_OTHER_SPECIAL_EXAM_INVES_PERSONS_WO_COMPLA_REPOR_DIAGNOSIS	-11.947824326787	-11.9663464097169	2.05601523957934	-11.9265412749984	-12.0372291460617	-12.1299423626991	1355.82297180415	1003.9776802418	1.0021216745005	1304.94660064838	1265.28994982045	1370.53953315785	0.992968948466048	0.990490289593716	0.0402024949582402	0.992707846692668	0.992409507069472	0.992938425233252	201	53874	125	124	104	82	53	42	1	1	1	0	0	0	53303	53304	53324	53346	53375	53386	646	646	646	647	647	647
AUD	60_70	UKBB	Z21_PERSONAL_HISTORY_ALLERGY_DRUGS_MEDICAM_BIOLO_SUBST	1.61410602443283	0.836289301629834	1.02370947779049	1.06442966299884	1.23467218608417	0.89247682963357	0.267870818232818	0.302481208369998	0.329155005616548	0.38879396050159	0.388127784879529	0.712652314502753	1.68391557819262e-09	0.00569639074158108	0.00187015368438868	0.00618567292254597	0.00146718424986999	0.21044915271958	8580	31742	6563	5646	4137	2827	1824	897	42	29	21	14	9	2	33454	34371	35880	37190	38193	39120	263	276	284	291	296	303
AUD	60_70	UKBB	Z21_PERSONAL_HISTORY_CERTA_OTH_DISEA	1.01055799081202	0.849148269009978	0.852483616971642	0.735802098694829	0.319160805636056	0.658936367295063	0.164096539684538	0.143681624625372	0.168484395904037	0.216487702040455	0.293992966555851	0.450620761640788	7.35235448005142e-10	3.42254220619637e-09	4.19875859020534e-07	0.000676779641340724	0.277652926804774	0.143662892094805	18037	39861	14480	12030	8621	5702	3518	1362	149	115	68	37	16	5	42706	45156	48565	51484	53668	55824	563	597	644	675	696	707
AUD	60_70	UKBB	Z21_PERSONAL_HISTORY_MALIG_NEOPLASM	0.996335777337242	0.465072983970883	0.773784373415367	0.958970130876202	1.18349793189463	1.18319490247426	0.328507419709465	0.343768019946239	0.363291277276659	0.416684676681774	0.415925753638202	0.711775647645576	0.00242202110092828	0.176097589901383	0.0331775331219246	0.0213674034957219	0.00443480530458435	0.0964497537444663	7323	31851	6090	4929	3338	2131	1266	545	28	24	18	13	8	2	32767	33928	35519	36726	37591	38312	289	293	299	304	309	315
AUD	60_70	UKBB	Z21_PERSONAL_HISTORY_MEDICAL_TREAT	1.27380998240358	0.887904467586276	1.00553381063331	0.829494712883717	0.68273023121109	1.02181101051349	0.195633789484176	0.191781575052102	0.223480481993017	0.308945434833142	0.383335958104738	0.580763706002032	7.4554698127593e-11	3.66073177017094e-06	6.8137308521707e-06	0.00725465111538766	0.0749086622834012	0.0785051070244693	11524	38119	9730	7577	4979	3021	1752	623	86	63	36	19	10	3	39378	41531	44129	46087	47356	48485	449	472	499	516	525	532
AUD	60_70	UKBB	Z21_PERSONAL_HISTORY_OTH_DISEA_CONDI	1.66093764944397	1.12507053627378	0.953820516678666	0.990753918031127	0.741660669592456	0.999336878857623	0.221227877978428	0.223815042702206	0.288943307716858	0.343080303391056	0.415528019797892	0.582483962108785	6.01230737193801e-14	4.98765934839542e-07	0.000963187119829136	0.00387922669964811	0.0742835096139589	0.0862266654121695	8918	32329	6941	5913	4193	2849	1864	828	66	44	27	16	8	3	33923	34951	36671	38015	39000	40036	317	339	356	367	375	380
AUD	60_70	UKBB	Z21_PERSONAL_HISTORY_RISK__NOT_ELSEW_CLASSIFIED	1.88697750366781	2.06915162055196	1.73242994421948	1.31967149693285	-13.3041958560182	-13.2733307273743	0.421733279553133	0.318420275453773	0.458818455503701	0.714913456183212	1164.58257801928	1917.59127838297	7.66481876235628e-06	8.12985945648166e-11	0.000159462547994037	0.0649041370915288	0.990885161964896	0.994477185410796	2512	26713	1948	1618	1155	700	428	203	23	18	7	2	0	0	27058	27388	27851	28306	28578	28803	196	201	212	217	219	219
AUD	60_70	UKBB	Z21_PERSONS_ENCOUNTERI_HEALTH_SERVI_CIRCUMSTANC_RELATED_REPRODUCTION	-11.6629703085685	-11.7703203007043	-11.759601815801	-11.8220249664899	-11.7729594442275	-11.7782664035862	2455.11805843795	1762.03320889607	1685.09478575835	1498.57630082049	1071.56234745318	1060.40723912108	0.996209685758222	0.994670198635716	0.994431928309647	0.99370568361709	0.991234039136014	0.991137835222606	122	71390	31	27	36	43	62	65	0	0	0	0	0	0	70332	70336	70327	70320	70301	70298	1149	1149	1149	1149	1149	1149
AUD	60_70	UKBB	Z21_PERSONS_ENCOUNTERI_HEALTH_SERVI_EXAM_INVES	1.21047615631331	1.00972986011813	0.73152426838062	0.67974128381993	0.151900890418083	0.413294176541007	0.200049642292454	0.174378044758317	0.234861292059806	0.265369666644673	0.381032759119649	0.579349787306994	1.44057726353804e-09	7.01920756066274e-09	0.00184127290516348	0.0104224765861926	0.69014689621869	0.475613181369286	12161	62955	8548	7577	5088	4966	2934	1079	88	63	35	22	9	3	65574	66545	69034	69156	71188	73043	906	931	959	972	985	991
AUD	60_70	UKBB	Z21_PERSONS_ENCOUNTERI_HEALTH_SERVI_OTH_CIRCUMSTANC1	2.00456518131226	1.50271434073066	0.553543860987751	1.39196400769818	1.42628271743138	1.67099474649519	0.215689536522191	0.21036267341153	0.381366290063138	0.293104401603598	0.281478002809668	0.356782830744075	1.48942424589401e-20	9.10198692983698e-13	0.146647474481072	2.0438631051946e-06	4.03880445727231e-07	2.82008354176728e-06	4498	67859	3249	2780	2195	1605	1198	696	60	44	28	28	21	8	68085	68554	69139	69729	70136	70638	963	979	995	995	1002	1015
AUD	60_70	UKBB	Z21_PERSONS_ENCOUNTERI_HEALTH_SERVI_SPECIFIC_PROCED_HEALTH_CARE	1.18184723838038	0.432459688785003	0.645405548030412	0.397394868392115	0.637465486892057	0.474534137233504	0.18232029645603	0.206405618743948	0.219163592917774	0.293055754519106	0.27162635517329	0.502300094260908	9.03598229825032e-11	0.0361538043194322	0.00323103446312915	0.175086937573333	0.0189330293590407	0.344800631588754	14571	60106	11436	9073	6594	4655	3394	1463	83	59	46	26	18	4	62269	64632	67111	69050	70311	72242	889	913	926	946	954	968
AUD	60_70	UKBB	Z21_PERSONS_W_POTEN_HEALTH_HAZARDS_RELATED_COMMUNICAB_DISEA	-13.2496301954022	0.912279256807741	-13.1837969571006	1.81113573072249	-13.1473357296334	-13.2688064097152	979.602546721938	0.708773295647417	1050.67598592066	0.708670437561218	1346.60608738659	2267.34595163361	0.989208528414082	0.198051003917966	0.989988472039085	0.0105980158965433	0.992210127639391	0.995330701370118	803	71253	656	470	289	175	124	53	2	2	1	2	0	0	70256	70442	70623	70737	70788	70859	1142	1142	1143	1142	1144	1144
AUD	60_70	UKBB	Z21_PERSONS_W_POTEN_HEALTH_HAZARDS_RELATED_FAMILY_PERSONAL_HISTORY_CERTA_CONDI_INFLUENCI_HEALTH_STATUS	1.1465058160235	0.731093571461984	0.715298123943273	0.666380120958916	0.315554785416263	0.706287404574525	0.134406904421377	0.128409423814337	0.147202353064321	0.176813924289008	0.220640373115304	0.294130399190837	1.46207341143783e-17	1.24492360934426e-08	1.17810692470498e-06	0.000164020120032922	0.152666226822142	0.0163381395888599	34473	45931	26377	22880	17316	12194	8091	3754	219	164	109	64	33	12	53248	56745	62309	67431	71534	75871	560	615	670	715	746	767
AUD	60_70	UKBB	Z21_PRESENCE_CARDIAC_VASCULAR_IMPLANTNTS_GRAFTS	1.45178918191749	1.26564967919801	1.16062453263076	1.15673962470769	0.531195217647342	-12.8919468697706	0.331258222213319	0.293087887952162	0.365928210236815	0.457057554243772	0.713070701220999	1092.79437041131	1.1724384484499e-05	1.572155588119e-05	0.00151535174622822	0.0113789682178766	0.456307713159167	0.990587390408278	3631	28575	3051	2511	1748	1100	652	217	31	24	15	7	2	0	28904	29444	30207	30855	31303	31738	220	227	236	244	249	251
AUD	60_70	UKBB	Z21_PRESENCE_OTH_DEVICES	-13.1860562125203	-13.160694018314	2.6126665163837	-12.9656132080409	-12.9045817256774	-12.7696915782449	2174.68841645355	1958.64266942071	1.00849002409398	3382.86692241307	3200.29518858703	4827.21417155714	0.995162117881669	0.994638820181348	0.00957888374460157	0.99694193194426	0.996782690966449	0.997889315138896	405	25438	327	239	134	79	62	33	1	1	1	0	0	0	25385	25473	25578	25633	25650	25679	130	130	130	131	131	131
AUD	60_70	UKBB	Z21_PRESENCE_OTH_FUNCTIONAL_IMPLANTNTS	1.13069593539229	1.217014170921	0.778282986669647	1.20626752428707	1.62778620306831	0.806309334729256	0.300524191500928	0.237325454341805	0.362388662445276	0.386196298305722	0.361738446993678	1.00301432704285	0.000168282280000531	2.92775896511816e-07	0.0317417948858861	0.00178739991560859	6.79859981960239e-06	0.421462724351916	7060	34433	6110	4882	3179	1856	1035	348	46	38	22	15	9	1	35021	36249	37952	39275	40096	40783	316	324	340	347	353	361
AUD	60_70	UKBB	Z21_PREVIOUS_SUICIDE_ATTEMPT	-11.9766702724603	2.4066647899911	-11.9440156292701	2.62778560492275	-11.924380796029	-11.7465737690758	994.789017726167	0.579440014663749	863.715643183489	0.708912121109364	1167.68398636729	1698.6827548769	0.990394174762509	3.27525348063508e-05	0.988966690587275	0.000209906073935248	0.991852149997637	0.994482586504035	245	71478	172	147	117	77	51	30	5	5	2	2	0	0	70400	70425	70455	70495	70521	70542	1146	1146	1149	1149	1151	1151
AUD	60_70	UKBB	Z21_PROBL_RELATED_LIFESTYLE	1.97831211207724	1.52980804847818	0.677443996262944	1.50163528854984	1.52615492253521	1.76064108248602	0.24237533475458	0.224467955872104	0.381561803614114	0.293338803962216	0.281710948935365	0.356964629366514	3.2902011015915e-16	9.40917798891801e-12	0.0758235746252118	3.06971538684375e-07	6.04551174453212e-08	8.12851144662666e-07	3712	66306	2570	2350	1949	1463	1111	660	52	41	28	28	21	8	66504	66724	67125	67611	67963	68414	892	903	916	916	923	936
AUD	60_70	UKBB	Z21_TOBAC_USE	0.42900473902823	1.11381339964813	0.510556263636118	1.54688793301588	1.61722118135297	1.79273689274135	1.00174627993346	0.502778432678237	0.70893517584802	0.449978135067609	0.380776261236285	0.410872163739336	0.668464106863146	0.0267383423821871	0.47141823274914	0.000586686444485481	2.16488536785128e-05	1.28145896428182e-05	1074	69473	642	628	589	517	455	371	8	9	11	13	13	6	68815	68829	68868	68940	69002	69086	1082	1081	1079	1077	1077	1084
AUD	60_70	UKBB	Z21_TRANSPLANTED_ORGAN_TISSUE_STATUS	-13.6930746987811	1.85062855871007	-13.609385687488	-13.5646282828767	-13.5411077294733	-13.5438471172287	2935.73518936715	1.00825414221109	2826.46826636341	3424.95019354846	4001.84715035314	6424.03815204582	0.99627846090583	0.0664348573688753	0.99615821734378	0.996839960123869	0.997300191693887	0.998317815329352	316	24740	256	216	147	98	59	25	1	1	0	0	0	0	24679	24719	24788	24837	24876	24910	120	120	121	121	121	121
AUTOIMMUNE	40_50	UKBB	AB1_CANDIDIASIS	1.4496988006033	1.00377884264043	1.66241353411801	1.96458059092885	-8.76164221383455	NA	0.708185544961206	0.708089372925056	0.708323116713266	1.00106790810158	419.700967330093	0	0.0406521246035888	0.156311149730465	0.0189267478699221	0.0497060641947427	0.983344638542876	NA	108	34408	101	74	36	14	2	0	7	5	3	1	0	0	32167	32194	32232	32254	32266	32268	2241	2243	2245	2247	2248	2248
AUTOIMMUNE	40_50	UKBB	AB1_DERMATOPHYTOSIS	1.27990724415842	0.781146693965754	-0.567669170019537	0.857009833778855	-10.9647066643023	NA	0.41001559516206	0.409807305348596	1.00070530492961	0.708256779137992	359.473067550736	0	0.00179867330297865	0.0566331213328222	0.570531386097025	0.226268528226594	0.975666567109887	NA	444	34530	429	349	215	102	34	0	15	9	3	2	0	0	32300	32380	32514	32627	32695	32729	2230	2236	2242	2243	2245	2245
AUTOIMMUNE	40_50	UKBB	AB1_GASTROENTERITIS_NOS	2.45271960550801	1.3511151325182	0.561284750322639	-10.1001956381875	-10.0409391313208	NA	0.318511535439969	0.448723919421506	1.00075438713282	372.818968827536	556.416542120424	0	1.35463167437167e-14	0.00260374689713117	0.574891859756819	0.97838681730776	0.98560237717356	NA	221	36072	205	152	67	21	6	0	16	6	1	0	0	0	33746	33799	33884	33930	33945	33951	2326	2336	2341	2342	2342	2342
AUTOIMMUNE	40_50	UKBB	AB1_INFECT_PARASIT	1.57972623109867	0.947606395970009	0.400060699665142	1.16856294858535	-0.0345051916146971	NA	0.208555063594825	0.221922195947267	0.380411861805137	0.380844262700945	1.00108563464074	0	3.60168689734287e-14	1.95478420367871e-05	0.292959476886898	0.00215245387930814	0.972504141123631	NA	1342	28253	1282	1021	577	269	80	0	60	36	15	8	1	0	26558	26819	27263	27571	27760	27840	1695	1719	1740	1747	1754	1755
AUTOIMMUNE	40_50	UKBB	AB1_INTESTINAL_INFECTIONS	2.00337106069239	1.64940855022566	-0.110864253282137	-11.4720020122891	-11.3911083366413	NA	0.318391653720551	0.303625040084768	1.00071241423159	479.364965994075	773.425575964175	0	3.13079588252753e-10	5.56053405851435e-08	0.911786580097424	0.980907116105221	0.988249081516197	NA	339	36234	317	247	130	49	12	0	22	12	1	0	0	0	33890	33960	34077	34158	34195	34207	2344	2354	2365	2366	2366	2366
AUTOIMMUNE	40_50	UKBB	AB1_MYCOSES	1.35578359711869	0.966859710157419	0.240866515034501	0.99273983917251	0.60407523105999	NA	0.335420623579152	0.318191830064753	0.578561786410794	0.578799746593279	1.00082153271796	0	5.29881773184637e-05	0.00237675210459945	0.677176274149788	0.0863141020838003	0.546123331430086	NA	597	34799	571	459	275	127	40	0	26	17	7	4	1	0	32530	32642	32826	32974	33061	33101	2269	2278	2288	2291	2294	2295
AUTOIMMUNE	40_50	UKBB	AB1_OTHER_BACT_INOTHER	1.25356621213028	1.5815112249057	0.831153166745911	-10.1130273547225	-10.1429701545338	NA	0.708077973758776	0.501229993461789	1.00080713155059	381.890507101602	751.22902995685	0	0.0766640639809844	0.0016035483256162	0.406265835877485	0.978873302045391	0.989227421888991	NA	140	36184	133	91	47	18	3	0	7	5	1	0	0	0	33831	33873	33917	33946	33961	33964	2353	2355	2359	2360	2360	2360
AUTOIMMUNE	40_50	UKBB	AB1_OTHER_SUPERF_MYCOSIS	-11.9691553004057	1.01183022924183	-12.0573036720724	-12.1215671070567	2.08985814728938	NA	611.790919459574	0.708088971891973	588.618245286137	897.764642168787	1.00090962012458	0	0.984391080788347	0.153015969253202	0.983657211128014	0.989227335382286	0.0368015424878695	NA	117	34250	114	94	61	26	9	0	3	3	1	1	1	0	32038	32058	32091	32126	32143	32152	2212	2212	2214	2214	2214	2215
AUTOIMMUNE	40_50	UKBB	AB1_OTHER_VIRAL	1.00350923697844	0.151898328629697	1.13938956050719	1.7504635871843	1.4184825841394	NA	0.57855241650932	0.707969510369639	0.578621086402104	0.57888559772636	1.00089242864691	0	0.0828263200203579	0.830114358319459	0.04893629551674	0.00249579619347298	0.156419253791152	NA	250	35009	238	177	98	53	15	0	12	9	7	4	1	0	32691	32752	32831	32876	32914	32929	2318	2321	2323	2326	2329	2330
AUTOIMMUNE	40_50	UKBB	AB1_SEPSIS_CONDITION	1.68314261661084	0.943883806853996	0.0770435990495838	0.927307051928601	1.54443286484168	NA	0.409923478580183	0.501203188378031	1.00065019375072	1.00072537276604	1.00080258452307	0	4.02583018781605e-05	0.059668414182054	0.938628685374087	0.354116130193727	0.122783634807591	NA	290	36245	277	185	103	41	14	0	13	7	3	2	1	0	33937	34029	34111	34173	34200	34214	2308	2314	2318	2319	2320	2321
AUTOIMMUNE	40_50	UKBB	AB1_VIRAL_NOS	1.01599076001869	0.189192438699445	1.18998320189025	2.11318527910721	1.50850812641289	NA	0.578556454052994	0.707978200153818	0.578627256027092	0.501809102797823	1.00090966746785	0	0.0790749436972082	0.789292705199454	0.0397283142700959	2.54092176162318e-05	0.131775510508165	NA	243	34997	230	169	91	48	13	0	13	10	8	5	1	0	32682	32743	32821	32864	32899	32912	2315	2318	2320	2323	2327	2328
AUTOIMMUNE	40_50	UKBB	AB1_VIRAL_SKIN_MUCOUS_MEMBRANE	0.16287676112545	-0.384444103864478	-0.556085613244416	0.216342536199637	-10.9705046147149	NA	0.708153557372592	0.708026247526683	1.00071387209511	1.00088679701847	407.018969111457	0	0.818090186388982	0.587143561187618	0.578423530673797	0.828870160551399	0.978496981226003	NA	392	32363	386	322	187	89	25	0	6	4	2	1	0	0	30174	30238	30373	30471	30535	30560	2189	2191	2193	2194	2195	2195
AUTOIMMUNE	40_50	UKBB	AB1_VIRAL_WARTS	-13.027812660567	-0.456665657998992	-13.0031729180538	-12.9678648569511	-12.904529761919	NA	713.133727990335	1.00066990518301	712.05957322661	1058.67344408274	1673.58503374423	0	0.985424735885951	0.648131167694021	0.985430356261635	0.990226825395834	0.993847804069309	NA	209	32131	208	176	97	43	11	0	1	1	0	0	0	0	29959	29991	30070	30124	30156	30167	2172	2172	2173	2173	2173	2173
AUTOIMMUNE	40_50	UKBB	AB1_ZOSTER	0.295940544063283	-0.229806747855977	0.956802928167134	1.00252119129183	-9.88758562443087	NA	1.00077002717007	1.00067928681704	0.708176482778353	1.00100087823879	413.429390244553	0	0.767449392794706	0.818363168503962	0.176669877114254	0.316576059174786	0.980919595712376	NA	168	32213	163	134	77	37	9	0	5	4	3	1	0	0	30044	30073	30130	30170	30198	30207	2169	2170	2171	2173	2174	2174
AUTOIMMUNE	40_50	UKBB	ACUTE_RESPIRATORY_INFECTIONS	0.99773145816712	1.07626402703528	0.520633086049309	-0.0823271877444502	0.650180147663492	NA	0.292397760389581	0.217653117604103	0.356452691495561	0.708815979188271	0.70876823208257	0	0.000644312582102766	7.61989073555026e-07	0.144126567564772	0.907535662082125	0.35896546552672	NA	1258	25981	1212	997	618	282	86	0	46	34	12	4	2	0	24468	24683	25062	25398	25594	25680	1513	1525	1547	1555	1557	1559
AUTOIMMUNE	40_50	UKBB	ALCOHOLMENTAL	0.285543495795674	1.00632177194699	1.78323865497177	-10.9117492534526	-10.9683191667265	NA	1.00070487646189	0.578411015652304	0.50134334162847	406.563463440476	505.736531448699	0	0.775381858990504	0.0818934480034217	0.000375226949397247	0.97858816170592	0.982696985548759	NA	203	36606	195	142	86	44	17	0	8	7	4	0	0	0	34169	34222	34278	34320	34347	34364	2437	2438	2441	2445	2445	2445
AUTOIMMUNE	40_50	UKBB	ALCOHOL_RELATED	0.147197497983033	1.13761420805286	1.58293732642662	-10.9195240075279	1.43125455824059	NA	1.00069021247564	0.501224706437008	0.501316448912081	374.177427134098	1.00088982063514	0	0.883056270351144	0.0232276700449433	0.00159094882957695	0.976718843791823	0.152722147810004	NA	231	36494	221	162	101	49	18	0	10	9	5	1	1	0	34069	34128	34189	34241	34272	34290	2425	2426	2430	2434	2434	2435
AUTOIMMUNE	40_50	UKBB	ARTHROSIS_COMORB	2.08435075683944	1.10000846957837	0.501160151574459	1.43850907757807	2.16982646727819	NA	0.294095602667677	0.381622363445755	0.709294707499979	0.709700115333606	0.709737920622727	0	1.36730242077794e-12	0.00394592184108117	0.479839180020645	0.0426700586893771	0.00223398669685683	NA	573	23938	548	418	212	85	23	0	25	13	6	4	2	0	22997	23127	23333	23460	23522	23545	941	953	960	962	964	966
AUTOIMMUNE	40_50	UKBB	ASTHMA_ACUTE_RESPIRATORY_INFECTIONS	1.47655701162931	1.19132093397133	0.77344170758499	-11.0432421804561	1.32985124119132	NA	0.501673419755207	0.448831106338857	0.70820163037502	392.903998278134	1.0009392292719	0	0.00324771972636952	0.0079479156156657	0.274780022688689	0.977577035393863	0.183978857008021	NA	237	31640	225	181	108	48	21	0	12	8	3	1	1	0	29679	29723	29796	29856	29883	29904	1961	1965	1970	1972	1972	1973
AUTOIMMUNE	40_50	UKBB	ASTHMA_EXCL	0.604925550980462	1.05122343702846	0.229555415915939	0.0766517264017115	0.887444375297869	NA	0.320275957051513	0.201928142681597	0.381265070311811	0.57997433430782	0.57982176497871	0	0.0589235200347255	1.93029149806457e-07	0.547115051637572	0.894854577195826	0.125881426460274	NA	1623	21526	1574	1265	762	372	104	0	49	39	13	6	3	0	20356	20665	21168	21558	21826	21930	1170	1180	1206	1213	1216	1219
AUTOIMMUNE	40_50	UKBB	ASTHMA_HOSPITAL_INFECTIONS	1.1408138288865	1.15840074924145	1.12306211035857	-11.0910657725572	1.91130760327253	NA	0.578772963799158	0.448814069512291	0.578659672785975	395.472131839179	0.708454337877099	0	0.0487135373657579	0.00985071837347057	0.052282663192909	0.977626159931915	0.00697876753806721	NA	249	31725	236	187	114	50	23	0	13	10	5	2	2	0	29751	29800	29873	29937	29964	29987	1974	1977	1982	1985	1985	1987
AUTOIMMUNE	40_50	UKBB	ASTHMA_HOSPITAL_MAIN	1.08949705864793	-0.485987152831772	-12.136913733851	-12.190072729977	1.82776669880984	NA	0.578785455573132	1.00068771974098	431.042444304057	643.802673552838	0.708530756067366	0	0.0597837613167479	0.627213099088766	0.977536837111511	0.984893368591834	0.00988983403984782	NA	253	32026	247	197	115	50	22	0	6	3	2	2	2	0	30024	30074	30156	30221	30249	30271	2002	2005	2006	2006	2006	2008
AUTOIMMUNE	40_50	UKBB	ASTHMA_INFECTIONS	1.1408138288865	1.15840074924145	1.12306211035857	-11.0910657725572	1.91130760327253	NA	0.578772963799158	0.448814069512291	0.578659672785975	395.472131839179	0.708454337877099	0	0.0487135373657579	0.00985071837347057	0.052282663192909	0.977626159931915	0.00697876753806721	NA	249	31725	236	187	114	50	23	0	13	10	5	2	2	0	29751	29800	29873	29937	29964	29987	1974	1977	1982	1985	1985	1987
AUTOIMMUNE	40_50	UKBB	ASTHMA_MEDICATIO_COMORB	2.70902987507982	1.62880404697298	1.201235106588	2.75411477497606	4.21291443516608	NA	0.412990555850765	0.580313467312622	1.0021140852857	0.710706391154121	1.00225109899793	0	5.39724333255542e-11	0.00500415947635639	0.230644248316602	0.000106546168878623	2.62874860650788e-05	NA	182	23315	169	122	62	23	2	0	13	7	4	3	1	0	22512	22559	22619	22658	22679	22681	803	809	812	813	815	816
AUTOIMMUNE	40_50	UKBB	ASTHMA_MODE	1.31986445779693	-0.275092024315247	-12.5422497238474	-12.5865603139668	2.0122600149309	NA	0.580126845588414	1.00131406189415	591.302127051868	893.227356170809	0.709770445589531	0	0.0228980841541864	0.783522904415947	0.983077150242991	0.988757297068784	0.00458133992985551	NA	253	20488	247	197	115	50	22	0	6	3	2	2	2	0	19408	19458	19540	19605	19633	19655	1080	1083	1084	1084	1084	1086
AUTOIMMUNE	40_50	UKBB	ASTHMA_NAS	0.963479142483893	0.655774559788665	0.832573410344399	1.14011144781798	2.00795908037786	NA	0.411654295265803	0.381275670909526	0.450307963879079	0.580420127331996	0.503450155669754	0	0.0192576547251784	0.0854417835589876	0.0644725693226192	0.0494968709033155	6.65212794527134e-05	NA	667	20336	642	505	295	128	43	0	25	19	12	7	4	0	19235	19372	19582	19749	19834	19877	1101	1107	1114	1119	1122	1126
AUTOIMMUNE	40_50	UKBB	ASTHMA_NAS_EXMORE	0.972210722124422	0.665264057290097	0.843366048143208	1.14899582328355	2.01705892237578	NA	0.411695794221767	0.381316944865354	0.450348810172252	0.580456184966655	0.503490117416751	0	0.0182022326488659	0.0810460631851559	0.0611104887237091	0.0477630716639329	6.17154328558471e-05	NA	667	20260	642	505	295	128	43	0	25	19	12	7	4	0	19175	19312	19522	19689	19774	19817	1085	1091	1098	1103	1106	1110
AUTOIMMUNE	40_50	UKBB	ASTHMA_OBESITY	1.3575492331566	0.249365893016576	1.60462579993131	-10.1862198952708	3.33284358973081	NA	0.708270514808078	1.00071656481863	0.708233438852166	413.412604943629	0.708475012770628	0	0.055274774313199	0.803215876366288	0.023471375527179	0.980342628144777	2.54800853788714e-06	NA	125	31866	118	86	44	16	4	0	7	5	4	2	2	0	29873	29905	29947	29975	29987	29991	1993	1995	1996	1998	1998	2000
AUTOIMMUNE	40_50	UKBB	ASTHMA_PSYCH_COMORB	1.33403724468206	1.46045094723368	1.03831210441938	1.50861041009805	-12.2699731893635	NA	0.382266286298273	0.282673833024248	0.450731888882302	0.503979844788027	686.287436785743	0	0.000483361538998144	2.38443358928108e-07	0.0212443443247647	0.00275893028314282	0.985735567772918	NA	770	24009	741	585	337	169	51	0	29	22	9	4	0	0	23157	23313	23561	23729	23847	23898	852	859	872	877	881	881
AUTOIMMUNE	40_50	UKBB	AUD	0.815250683181301	1.20192743789414	1.78839744708503	-10.8606963647171	-10.9605844320202	NA	1.00075110831518	0.707959831468377	0.708110559683911	546.647118577739	682.737465232153	0	0.4152790934699	0.0895579878891418	0.0115503960626865	0.984148801680949	0.987191408255256	NA	119	36851	114	76	44	23	9	0	5	4	2	0	0	0	34392	34430	34462	34483	34497	34506	2459	2460	2462	2464	2464	2464
AUTOIMMUNE	40_50	UKBB	AUD_SWEDISH	0.147195109444385	1.13761102112217	1.58293413255004	-10.9195276912341	1.43125195184841	NA	1.00069021237401	0.501224706464053	0.501316448839009	374.177434131163	1.00088982063066	0	0.883058154310707	0.0232280561272728	0.00159098359275711	0.976718836375375	0.152722895221886	NA	231	36494	221	162	101	49	18	0	10	9	5	1	1	0	34069	34128	34189	34241	34272	34290	2425	2426	2430	2434	2434	2435
AUTOIMMUNE	40_50	UKBB	BLEEDING	1.73525535350618	0.839651480561584	-0.0240161996346193	1.50471839169518	-10.085239742024	NA	0.355462500475542	0.448551781046428	1.00066936643801	0.708284221455402	360.228855744877	0	1.05184085869425e-06	0.0612181563095603	0.980852501224026	0.0336320636877173	0.977664737666123	NA	363	36440	347	254	120	53	13	0	16	8	3	2	0	0	34063	34156	34290	34357	34397	34410	2377	2385	2390	2391	2393	2393
AUTOIMMUNE	40_50	UKBB	BRONCHITIS	0.878597318313282	0.974973906951232	0.239958873128171	0.30715732145644	-11.9638322296015	NA	0.304112745112766	0.226745568260514	0.410094651024448	0.578977455185377	393.593251332966	0	0.00386406043339239	1.70907034201512e-05	0.558459996799131	0.595753598678937	0.975750886889026	NA	1188	32478	1148	928	564	263	79	0	40	29	9	3	0	0	30434	30654	31018	31319	31503	31582	2044	2055	2075	2081	2084	2084
AUTOIMMUNE	40_50	UKBB	C3_BREAST	1.73900863510937	0.244224610089697	-12.5081778806309	-12.5080560335159	-12.5051413391271	NA	0.410597949184451	0.708294661656796	594.482054863077	885.547709018253	1159.45919933085	0	2.28239005104901e-05	0.730239838880999	0.983213377735377	0.988730530429001	0.991394724561728	NA	201	19744	193	139	70	30	11	0	8	2	0	0	0	0	18101	18155	18224	18264	18283	18294	1643	1649	1651	1651	1651	1651
AUTOIMMUNE	40_50	UKBB	C3_BREAST_EXALLC	1.76968323605015	0.281305326744242	-12.5102596985849	-12.5100357856528	-12.5061793022093	NA	0.410847979656383	0.70842953049787	607.839480673202	907.490308102731	1192.12558750237	0	1.65190824470151e-05	0.691306252015801	0.983579483205667	0.989001261845325	0.991629821170702	NA	201	18236	193	139	70	30	11	0	8	2	0	0	0	0	16802	16856	16925	16965	16984	16995	1434	1440	1442	1442	1442	1442
AUTOIMMUNE	40_50	UKBB	C3_CANCER	2.02270905249497	0.197263828974731	-0.0154277361938574	0.0689036439691216	0.823175375639714	NA	0.221376418419172	0.448575147426705	0.708061568673175	1.00082189284918	1.00084875813422	0	6.42283048309604e-20	0.660113489122387	0.982616513671047	0.945111359209596	0.410805305826783	NA	648	35518	618	445	220	97	29	0	30	9	4	2	1	0	33263	33436	33661	33784	33852	33881	2255	2276	2281	2283	2284	2285
AUTOIMMUNE	40_50	UKBB	C3_CANCER_EXALLC	2.02270905249497	0.197263828974731	-0.0154277361938574	0.0689036439691216	0.823175375639714	NA	0.221376418419172	0.448575147426705	0.708061568673175	1.00082189284918	1.00084875813422	0	6.42283048309604e-20	0.660113489122387	0.982616513671047	0.945111359209596	0.410805305826783	NA	648	35518	618	445	220	97	29	0	30	9	4	2	1	0	33263	33436	33661	33784	33852	33881	2255	2276	2281	2283	2284	2285
AUTOIMMUNE	40_50	UKBB	C3_CANCER_WIDE	2.02270905249497	0.197263828974731	-0.0154277361938574	0.0689036439691216	0.823175375639714	NA	0.221376418419172	0.448575147426705	0.708061568673175	1.00082189284918	1.00084875813422	0	6.42283048309604e-20	0.660113489122387	0.982616513671047	0.945111359209596	0.410805305826783	NA	648	35518	618	445	220	97	29	0	30	9	4	2	1	0	33263	33436	33661	33784	33852	33881	2255	2276	2281	2283	2284	2285
AUTOIMMUNE	40_50	UKBB	C3_CANCER_WIDE_EXALLC	2.02270905249497	0.197263828974731	-0.0154277361938574	0.0689036439691216	0.823175375639714	NA	0.221376418419172	0.448575147426705	0.708061568673175	1.00082189284918	1.00084875813422	0	6.42283048309604e-20	0.660113489122387	0.982616513671047	0.945111359209596	0.410805305826783	NA	648	35518	618	445	220	97	29	0	30	9	4	2	1	0	33263	33436	33661	33784	33852	33881	2255	2276	2281	2283	2284	2285
AUTOIMMUNE	40_50	UKBB	C3_SKIN	0.647198933835673	-12.1385478873289	0.764446632554921	0.911106460597353	1.94389464043847	NA	0.708015890748754	332.767004622369	0.708018267585859	1.00076087912332	1.00078811354739	0	0.360663109183017	0.970901524575871	0.280276228636751	0.362604351229943	0.0520930699158969	NA	239	36585	233	178	98	40	10	0	6	4	4	2	1	0	34134	34189	34269	34327	34357	34367	2451	2453	2453	2455	2456	2457
AUTOIMMUNE	40_50	UKBB	C3_SKIN_EXALLC	0.685154712306959	-12.1897053192353	0.809634235891891	0.958737208804782	1.99798288647651	NA	0.708119650676255	348.723063381126	0.708135487633605	1.00086052141829	1.00089823537059	0	0.33325960207403	0.972115416466599	0.252900613957175	0.338106678859551	0.0459132631352825	NA	239	33980	233	178	98	40	10	0	6	4	4	2	1	0	31849	31904	31984	32042	32072	32082	2131	2133	2133	2135	2136	2137
AUTOIMMUNE	40_50	UKBB	C3_UNCERTAIN_SECONDARY	1.85697280594048	1.3531486976675	1.06323065342444	-10.6984119330882	-10.652673314333	NA	0.501388050321617	0.578464808864837	1.0007288585134	503.70687480769	717.144982845845	0	0.000212507799170174	0.0193247437775994	0.288028598828501	0.983054716165873	0.988148434124238	NA	149	36876	141	81	35	16	5	0	8	4	1	0	0	0	34429	34489	34535	34554	34565	34570	2447	2451	2454	2455	2455	2455
AUTOIMMUNE	40_50	UKBB	C3_UNCERTAIN_SECONDARY_EXALLC	1.87723894928667	1.37505076156954	1.09091577170095	-10.7000496923645	-10.6550655907099	NA	0.501540942400974	0.578597779877763	1.00082056319671	513.945008446729	734.883255075213	0	0.000181877800951055	0.0174766857316931	0.275703743736122	0.983389686457002	0.988431884365095	NA	149	33771	141	81	35	16	5	0	8	4	1	0	0	0	31626	31686	31732	31751	31762	31767	2145	2149	2152	2153	2153	2153
AUTOIMMUNE	40_50	UKBB	CARDIAC_ARRHYTM	1.28461222373125	1.51462063503716	0.802707055016583	-10.247201336652	2.96251676873063	NA	0.708273133149606	0.501463848028282	1.00082334458383	378.483063847949	0.579196512163187	0	0.0697201752469715	0.00252442335795549	0.422525948218151	0.978400394225466	3.13951637171427e-07	NA	159	33092	149	112	55	21	9	0	10	8	4	3	3	0	31274	31311	31368	31402	31414	31423	1818	1820	1824	1825	1825	1828
AUTOIMMUNE	40_50	UKBB	CD2_BENIGN	1.06047841745882	0.336133943920811	-0.632073077441429	-0.36655026539792	0.24059692645604	NA	0.291234241456335	0.335348112416318	0.708193025318371	1.00085057403941	1.00090558107862	0	0.000271238856633665	0.316177801748928	0.372116820663091	0.714186927826151	0.810036267779724	NA	916	34189	891	674	383	144	50	0	25	13	4	2	1	0	32015	32232	32523	32762	32856	32906	2174	2186	2195	2197	2198	2199
AUTOIMMUNE	40_50	UKBB	CD2_BENIGN_COLON	0.858775507993214	1.09935142052369	1.14129634126205	-9.89828748388194	-9.83120914125261	NA	1.00067546684303	0.707972666214916	1.00069664433535	419.273866505242	440.810640897607	0	0.390784340921145	0.120467052925555	0.254077296087563	0.981165157597046	0.982206600701002	NA	105	36936	101	76	37	14	8	0	4	3	1	0	0	0	34480	34505	34544	34567	34573	34581	2456	2457	2459	2460	2460	2460
AUTOIMMUNE	40_50	UKBB	CD2_BENIGN_COLON_EXALLC	0.890842003669007	1.13905687018421	1.18754695117104	-9.90894994228555	-9.84550737846711	NA	1.00077251372683	0.708107758050006	1.00081075939966	429.683179678736	456.17005988418	0	0.373383014287339	0.107705462482484	0.2353913884883	0.981601566378924	0.982780613686273	NA	105	33211	101	76	37	14	8	0	4	3	1	0	0	0	31137	31162	31201	31224	31230	31238	2074	2075	2077	2078	2078	2078
AUTOIMMUNE	40_50	UKBB	CD2_BENIGN_COLORECANI	0.677810698644608	1.34536535825799	0.980759476363396	-9.90134369175156	-9.8852201526337	NA	1.00067646152235	0.578384634387832	1.00068614039972	381.922233454811	417.93107621745	0	0.498182330972967	0.0200146126982711	0.327043176089801	0.979317139184844	0.981129593789017	NA	127	36896	122	90	44	17	9	0	5	4	1	0	0	0	34453	34485	34531	34558	34566	34575	2443	2444	2447	2448	2448	2448
AUTOIMMUNE	40_50	UKBB	CD2_BENIGN_COLORECANI_EXALLC	0.708949213563663	1.38682612912566	1.02790271211027	-9.91726420959205	-9.90218220774033	NA	1.0007726698485	0.578548039586891	1.0007984333936	392.195333492156	433.179204838767	0	0.478695742176598	0.016526299904075	0.304381545288153	0.979826407539546	0.981762489575342	NA	127	33195	122	90	44	17	9	0	5	4	1	0	0	0	31132	31164	31210	31237	31245	31254	2063	2064	2067	2068	2068	2068
AUTOIMMUNE	40_50	UKBB	CD2_BENIGN_EXALLC	1.0861830829928	0.369629741701191	-0.594986808660563	-0.32617701576407	0.285362591760898	NA	0.291542587039625	0.335613900400585	0.708345480632705	1.0009720364311	1.00103898799441	0	0.000194819335151481	0.270742578550448	0.400926905039029	0.744530078056361	0.775593262830101	NA	916	31176	891	674	383	144	50	0	25	13	4	2	1	0	29283	29500	29791	30030	30124	30174	1893	1905	1914	1916	1917	1918
AUTOIMMUNE	40_50	UKBB	CD2_BENIGN_LEIOMYOMA_UTERI	1.05793113543575	-0.472699182849898	0.126664021757578	-11.4990820425866	1.29392219537761	NA	0.410649353271484	0.708367134250743	0.708555087691017	393.006184536949	1.00129654105876	0	0.00998814001464223	0.504575302694708	0.858123146644265	0.976657794625337	0.196271708357745	NA	389	19086	378	286	156	55	15	0	11	5	3	1	1	0	17504	17596	17726	17827	17867	17882	1582	1588	1590	1592	1592	1593
AUTOIMMUNE	40_50	UKBB	CD2_BENIGN_LEIOMYOMA_UTERI_EXALLC	1.07908673482344	-0.438270016746649	0.172756621795077	-11.4985823898687	1.36560668519658	NA	0.410992575118237	0.708575888655781	0.708810814912854	402.482703532678	1.00157046469003	0	0.00865059000025406	0.536231076272101	0.807441945820498	0.977208229333078	0.172735878376911	NA	389	16851	378	286	156	55	15	0	11	5	3	1	1	0	15534	15626	15756	15857	15897	15912	1317	1323	1325	1327	1327	1328
AUTOIMMUNE	40_50	UKBB	CD2_BENIGN_LIPOMATOUS	-11.9093016250446	-11.8970679460248	-11.8913339091089	-11.9771052002927	-12.0743731983425	NA	578.928627421582	470.921500641032	620.640439990647	1060.71321421179	1382.9763489452	0	0.983587652606011	0.979844884610365	0.984713643107138	0.990990831332144	0.993033985307804	NA	113	36703	113	83	47	16	6	0	0	0	0	0	0	0	34236	34266	34302	34333	34343	34349	2467	2467	2467	2467	2467	2467
AUTOIMMUNE	40_50	UKBB	CD2_BENIGN_LIPOMATOUS_EXALLC	-11.9198738760334	-11.9081794499977	-11.9036460155192	-11.9860296522044	-12.078003748422	NA	590.124862028986	482.905905816172	637.856782713018	1089.33078954462	1428.42595282161	0	0.983884704298398	0.980326623546414	0.985110789183013	0.991220963248567	0.993253596472771	NA	113	32890	113	83	47	16	6	0	0	0	0	0	0	0	30823	30853	30889	30920	30930	30936	2067	2067	2067	2067	2067	2067
AUTOIMMUNE	40_50	UKBB	CD2_BENIGN_MELANOCYTIC	1.44751842406948	0.309154796890884	-11.2005147776774	1.69350663183247	-11.2550402930755	NA	0.708143401078608	1.00062996044351	387.929133282485	1.00081548986018	705.476988734541	0	0.0409433207609166	0.757351829620086	0.976966214815348	0.0906218148754225	0.987271247549882	NA	103	36689	99	77	47	17	9	0	4	2	1	1	0	0	34246	34268	34298	34328	34336	34345	2443	2445	2446	2446	2447	2447
AUTOIMMUNE	40_50	UKBB	CD2_BENIGN_MELANOCYTIC_EXALLC	1.48208213562559	0.351370365471674	-11.2345542330033	1.74435140229513	-11.2809043286676	NA	0.70829372176617	1.00073210154673	405.69229472176	1.00095957868385	741.048766862634	0	0.0363966476560015	0.725503339268194	0.977907562111163	0.0813896731189458	0.987854359696007	NA	103	32967	99	77	47	17	9	0	4	2	1	1	0	0	30917	30939	30969	30999	31007	31016	2050	2052	2053	2053	2054	2054
AUTOIMMUNE	40_50	UKBB	CD2_INSITU	-12.2650009851396	-12.2981270671382	-12.3480213777102	1.08888181260262	1.72343309703857	NA	546.759720739599	438.292371516469	586.718895737682	1.00085428994074	1.00088244479461	0	0.982103227636609	0.977614946295294	0.983209048793922	0.276616127927711	0.0850851703584717	NA	139	36416	137	107	59	29	10	0	2	2	2	2	1	0	33976	34006	34054	34084	34103	34113	2440	2440	2440	2440	2441	2442
AUTOIMMUNE	40_50	UKBB	CD2_INSITU_EXALLC	-12.3008185781753	-12.3448399468855	-12.3976906530606	1.12419479676476	1.77605124547592	NA	563.025112515484	456.132469096309	611.61103517931	1.0009864345938	1.00103655636559	0	0.982569423149028	0.97840856426788	0.983827550501035	0.261400570128241	0.076028061168556	NA	139	32872	137	107	59	29	10	0	2	2	2	2	1	0	30805	30835	30883	30913	30932	30942	2067	2067	2067	2067	2068	2069
AUTOIMMUNE	40_50	UKBB	CD2_NEOPLASM	1.47097639739903	0.281596909381109	-0.611630881344711	0.246380276525558	1.02485809929709	NA	0.193151516745649	0.279932454657247	0.578749214650529	0.578978846736906	0.579035462605682	0	2.62346201207735e-14	0.314441587456388	0.290596003426649	0.670441031870091	0.0767371155461766	NA	1499	32235	1449	1081	594	244	72	0	50	22	9	6	3	0	30294	30662	31149	31499	31671	31743	1941	1969	1982	1985	1988	1991
AUTOIMMUNE	40_50	UKBB	CHOLELITH_BROAD	1.18674060754298	0.715461648287529	1.06670308383864	-11.6398681349441	2.01438564578854	NA	0.448771484153384	0.448624306019463	0.501399481354337	431.020105524574	0.708323275400655	0	0.00818308757620365	0.110759158482679	0.0333825861526542	0.97845543113953	0.00445679778296332	NA	338	35827	322	256	138	59	15	0	16	11	6	2	2	0	33524	33590	33708	33787	33831	33846	2303	2308	2313	2317	2317	2319
AUTOIMMUNE	40_50	UKBB	COLITNONINFNAS	2.29954939339414	0.498440306281854	0.998560811978988	0.581328928960637	1.59213054201729	NA	0.303921977851942	0.578457917807533	0.578618619732039	1.00087588885663	1.00084721506552	0	3.8415505948834e-14	0.388868689352066	0.0843893723584256	0.561361642773994	0.111658463571042	NA	297	36107	278	224	130	64	15	0	19	8	5	2	1	0	33914	33968	34062	34128	34177	34192	2193	2204	2207	2210	2211	2212
AUTOIMMUNE	40_50	UKBB	COPD_ASTHMA_INFECTIONS	0.983965994734589	1.04002306310204	0.56339044254173	-0.146023627874256	0.997356866615814	NA	0.280585474848276	0.212362339288685	0.335937933412083	0.708577118628493	0.579125145038753	0	0.000453476123128603	9.71136253556183e-07	0.0935293690964339	0.83672836022367	0.0850371904838838	NA	1312	29080	1262	1030	635	289	88	0	50	37	14	5	3	0	27339	27571	27966	28312	28513	28601	1741	1754	1777	1786	1788	1791
AUTOIMMUNE	40_50	UKBB	COPD_ASTHMA_PNEUMONIA_SEPSIS	1.89076256682742	1.48675544662317	1.71135344251594	-10.4364092525826	2.37364075441801	NA	0.579087109317792	0.578968077122725	0.708478155973361	495.185109179949	1.00131683058207	0	0.00109435280350523	0.010230477914764	0.0157121330657682	0.98318521046646	0.0177631221680753	NA	147	28100	138	94	48	19	6	0	9	6	3	1	1	0	26412	26456	26502	26531	26544	26550	1688	1691	1694	1696	1696	1697
AUTOIMMUNE	40_50	UKBB	COPD_EXCL	0.52191066365453	1.07551657739944	0.362427531574163	-0.152384046537468	0.617514043406314	NA	0.35706749401079	0.213793996465578	0.381157020545212	0.709217725338456	0.70908336007367	0	0.14383487173702	4.88893619011381e-07	0.341674694281178	0.829874794206625	0.383829283906353	NA	1375	22139	1333	1073	653	306	89	0	42	34	11	4	2	0	20895	21155	21575	21922	22139	22228	1244	1252	1275	1282	1284	1286
AUTOIMMUNE	40_50	UKBB	COX_ARTHROSIS	2.20725875190998	1.47017272183062	-10.4934221726041	-10.5763185313626	-10.7592346141486	NA	0.578953384660769	0.7082414777308	384.132863384608	672.218140340295	1783.79874785242	0	0.000137569217039947	0.0379117910272973	0.97820676345989	0.98744703152382	0.995187475525001	NA	100	33623	95	67	34	11	1	0	5	2	0	0	0	0	31791	31819	31852	31875	31885	31886	1832	1835	1837	1837	1837	1837
AUTOIMMUNE	40_50	UKBB	C_PSOR_ARTHR_COMORB	2.2109539738623	1.77098069795881	0.2553500555743	1.76473648630166	-10.4144053230028	NA	0.338499299959944	0.337843727568196	1.00169350230949	0.709714530367767	509.14162746234	0	6.50554177524777e-11	1.58835486485187e-07	0.798786162537649	0.0128990577164763	0.983680545143795	NA	462	24380	441	327	159	68	17	0	21	12	3	2	0	0	23401	23515	23683	23774	23825	23842	979	988	997	998	1000	1000
AUTOIMMUNE	40_50	UKBB	D3_ANAEMIANAS	1.00854299278943	1.28190199926407	1.11786565629421	0.750029084450549	1.50734942292474	NA	0.578565542999387	0.409772642784917	0.578537728592983	1.00080569559133	1.00078762929646	0	0.0813024466202354	0.00175805672453631	0.0533316141829827	0.453600921280116	0.132025303110406	NA	234	36188	220	160	90	44	14	0	14	11	5	2	1	0	33845	33905	33975	34021	34051	34065	2343	2346	2352	2355	2356	2357
AUTOIMMUNE	40_50	UKBB	D3_ANAEMIA_IRONDEF	1.83392714013728	1.26812981442153	0.423204646873593	-11.6822364447969	-11.672694060833	NA	0.335684716038229	0.35543005042957	0.708138118459563	443.998428523862	586.675342544406	0	4.67514202812968e-08	0.000359888791124655	0.550086782677753	0.979008933086336	0.984126062138466	NA	328	35889	309	239	138	62	22	0	19	10	2	0	0	0	33666	33736	33837	33913	33953	33975	2223	2232	2240	2242	2242	2242
AUTOIMMUNE	40_50	UKBB	D3_ANAEMIA_IRONDEF_NAS	1.83392714013728	1.26812981442153	0.423204646873593	-11.6822364447969	-11.672694060833	NA	0.335684716038229	0.35543005042957	0.708138118459563	443.998428523862	586.675342544406	0	4.67514202812968e-08	0.000359888791124655	0.550086782677753	0.979008933086336	0.984126062138466	NA	328	35889	309	239	138	62	22	0	19	10	2	0	0	0	33666	33736	33837	33913	33953	33975	2223	2232	2240	2242	2242	2242
AUTOIMMUNE	40_50	UKBB	D3_APLASTICANDOTHANAEMIA	1.49802824064294	1.04486488308165	1.16753180273546	1.13571066529496	1.01197555776357	NA	0.409972835637495	0.409783683276139	0.501337624710237	0.708237957909307	1.00080516788467	0	0.000258216946596879	0.0107785903483381	0.0198678935054936	0.108808393524491	0.311939185627993	NA	290	36229	271	204	115	59	22	0	19	13	7	3	1	0	33883	33950	34039	34095	34132	34154	2346	2352	2358	2362	2364	2365
AUTOIMMUNE	40_50	UKBB	D3_BLOODOTHER	2.31054531462618	1.24746315657181	1.10702961258328	-9.08566124726628	3.37816958240008	NA	0.501385636941154	0.707960609860229	1.00070345648419	326.82047860127	1.00087714446958	0	4.05936139440805e-06	0.0780605722638694	0.268617715381609	0.977821539203551	0.000737596420805286	NA	100	36857	92	63	34	9	2	0	8	4	2	1	1	0	34421	34450	34479	34504	34511	34513	2436	2440	2442	2443	2443	2444
AUTOIMMUNE	40_50	UKBB	D3_OTHERANAEMIA	1.13250445342279	1.08229824398043	1.18829839699525	1.18792331306037	1.11643244508165	NA	0.501413129377452	0.409789672556009	0.501348583725739	0.708248165540026	1.00079549000387	0	0.0239066935320478	0.00826356932359524	0.017778275025292	0.0934897203419897	0.26461692881414	NA	274	36204	257	194	112	56	20	0	17	13	7	3	1	0	33860	33923	34005	34061	34097	34117	2344	2348	2354	2358	2360	2361
AUTOIMMUNE	40_50	UKBB	DM_OTHER_WIDE	1.92505592609534	0.80640757561849	0.00385517506586556	-11.5599850786792	-11.5928653033179	NA	0.355710601503422	0.501316512623317	1.00077834533641	520.445266317076	723.896654321146	0	6.23734958474296e-08	0.10770827157556	0.996926415253648	0.982279067849912	0.98722279923931	NA	316	34713	303	228	122	46	15	0	13	5	1	0	0	0	32672	32747	32853	32929	32960	32975	2041	2049	2053	2054	2054	2054
AUTOIMMUNE	40_50	UKBB	E4_DM2	2.36789769040508	1.59136521110459	0.307962119742316	1.13223624564213	1.83604483970456	NA	0.303920478539419	0.379708917011772	1.00073750742635	1.00081514179982	1.00084104862136	0	6.63887908360591e-15	2.77711088951669e-05	0.758283861242645	0.257922926827682	0.0665795209183151	NA	302	36387	281	195	100	40	12	0	21	10	3	2	1	0	34122	34208	34303	34363	34391	34403	2265	2276	2283	2284	2285	2286
AUTOIMMUNE	40_50	UKBB	E4_DM2NOCOMP	2.50995916659809	1.70622043054958	0.461244594930662	1.37945082869857	2.14584426188759	NA	0.303905745571908	0.379745929624612	1.00073779702326	1.00080080936204	1.00085667342486	0	1.46891394693028e-16	7.02077022490513e-06	0.644867093728858	0.168096167620408	0.0320322820334878	NA	260	36406	239	170	86	31	9	0	21	10	3	2	1	0	34133	34202	34286	34341	34363	34372	2273	2284	2291	2292	2293	2294
AUTOIMMUNE	40_50	UKBB	E4_DM2_STRICT	2.61026136496222	1.71914026771027	0.457994012982338	1.37929904214104	2.16592862955603	NA	0.291190952157979	0.379757017772358	1.00074242842248	1.00081827425517	1.0008665020605	0	3.128586549954e-19	5.98416609792988e-06	0.647200870499148	0.168150399853461	0.0304602457603568	NA	262	36592	240	171	88	32	9	0	22	10	3	2	1	0	34326	34395	34478	34534	34557	34566	2266	2278	2285	2286	2287	2288
AUTOIMMUNE	40_50	UKBB	E4_HYPERCHOL	1.76952241000776	1.15117549527663	0.868903722214449	1.82531265097846	-10.0083272685859	NA	0.410182192723514	0.448780731174141	0.708180692146956	0.708475447834079	431.615115088637	0	1.60333259990743e-05	0.010314074614392	0.219840629432836	0.00998365024369106	0.981500244153441	NA	304	35230	289	218	114	44	10	0	15	9	4	2	0	0	33162	33233	33337	33407	33441	33451	2068	2074	2079	2081	2083	2083
AUTOIMMUNE	40_50	UKBB	E4_LIPOPROT	1.85954062073072	1.08325999229128	0.778843414653706	1.70525731341765	-9.99983567985018	NA	0.38005118938819	0.448768413727225	0.70819155032364	0.708466480399801	413.561613028263	0	9.93766393994292e-07	0.015784924828805	0.271435058389876	0.0160855067647899	0.980709193405706	NA	326	35376	310	236	127	50	11	0	16	9	4	2	0	0	33283	33357	33466	33543	33582	33593	2093	2100	2105	2107	2109	2109
AUTOIMMUNE	40_50	UKBB	E4_METABOLIA	2.12499315586375	1.30394147487328	1.16532449860496	1.53818414058671	1.29978698736925	NA	0.260832930070792	0.318146049231149	0.448679164326818	0.578766646918825	1.00080494718246	0	3.73214165700801e-16	4.1572394237633e-05	0.00939780497966733	0.00786774968487598	0.194032633150071	NA	496	36160	462	340	186	75	19	0	34	19	9	4	1	0	33921	34043	34197	34308	34364	34383	2239	2254	2264	2269	2272	2273
AUTOIMMUNE	40_50	UKBB	E4_NUTRIDEF	1.57705487888397	0.63692817667435	-0.09354304970944	0.800032449951231	1.66650183730759	NA	0.279816182595256	0.355249373959212	0.70808795919643	0.708242062937087	0.708233506723655	0	1.74006129571321e-08	0.0729882067275053	0.894900023746851	0.258643492207873	0.0186206261964645	NA	650	35764	623	479	245	98	24	0	27	14	6	4	2	0	33542	33686	33920	34067	34141	34165	2222	2235	2243	2245	2247	2249
AUTOIMMUNE	40_50	UKBB	E4_OBESITY	1.62502499713789	0.641784236045165	0.0461073445840764	0.964758908281887	1.71082260241508	NA	0.291030108943009	0.379543195757693	0.708061615599089	0.708242235318062	0.70823729425057	0	2.35453894038366e-08	0.0908485321015805	0.94808028697241	0.173138635753375	0.0157090283389245	NA	573	35868	548	418	212	85	23	0	25	13	6	4	2	0	33612	33742	33948	34075	34137	34160	2256	2268	2275	2277	2279	2281
AUTOIMMUNE	40_50	UKBB	E4_OBESITYNAS	1.73451731402574	1.22922667992939	-11.5572256971392	0.826499842068077	1.71399769106146	NA	0.335403382665661	0.355271932186545	294.762408521385	1.00079402031259	1.00078175534369	0	2.32301145621372e-07	0.000540255604455817	0.968724065399883	0.408892531179977	0.0867753269215994	NA	377	35841	358	259	131	48	12	0	19	10	2	2	1	0	33575	33674	33802	33885	33921	33933	2266	2275	2283	2283	2284	2285
AUTOIMMUNE	40_50	UKBB	E4_OBESITY_HYPER	1.6209505341258	0.635879352735107	0.040710273631117	0.950048046885693	1.71086211736501	NA	0.291029213827463	0.3795417467026	0.708061404001645	0.708245026919884	0.708237297272856	0	2.55152550550113e-08	0.0938583026735587	0.954150570335869	0.179786875345591	0.0157066221736594	NA	575	35869	550	420	213	86	23	0	25	13	6	4	2	0	33613	33743	33950	34077	34140	34163	2256	2268	2275	2277	2279	2281
AUTOIMMUNE	40_50	UKBB	E4_PCOS_CONCORTIUM	0.750181619744033	-0.842734503348247	0.730117266565558	0.375047904198682	-11.0020015573236	NA	0.578999052490818	1.00087844479569	0.579095901744174	1.00120036447881	477.543071981525	0	0.195095203306514	0.39979083203393	0.207385174419504	0.7079592748967	0.981619352911728	NA	265	19209	257	203	126	60	15	0	8	5	4	1	0	0	17622	17676	17753	17819	17864	17879	1587	1590	1591	1594	1595	1595
AUTOIMMUNE	40_50	UKBB	E4_PCOS_CONSORTIUM_EXCLUSIONS	1.51027448927593	-0.121342356162844	0.455037697271998	-11.7353671729969	1.17258717168349	NA	0.318683318087593	0.578596171402131	0.578752278977627	417.460469318361	1.00094482564373	0	2.14661650986524e-06	0.833887338500779	0.43172739662232	0.977573361131395	0.241405760961179	NA	440	35715	423	319	176	66	18	0	17	7	4	1	1	0	33393	33497	33640	33750	33798	33816	2322	2332	2335	2338	2338	2339
AUTOIMMUNE	40_50	UKBB	F5_ADO	0.0187574577522683	1.12236218782692	0.74061371013526	1.10887527773343	-11.1166494690378	NA	0.708225433569828	0.318505823386841	0.501514918413711	0.578988399104894	396.439884645678	0	0.978870377003347	0.000425347925438548	0.139741832779946	0.0554677300265971	0.977629292462553	NA	505	33276	486	387	226	114	30	0	19	17	7	3	0	0	31267	31366	31527	31639	31723	31753	2009	2011	2021	2025	2028	2028
AUTOIMMUNE	40_50	UKBB	F5_ALCOHOL	0.34108402174676	1.07312858567644	1.85055418540472	-10.9333118735229	-10.9835760629628	NA	1.00077891261825	0.578530110590013	0.501495720386231	427.437479578874	523.635515956761	0	0.733240181862366	0.0636072779979784	0.00022419257630672	0.979593344071793	0.983265109208468	NA	203	34884	195	142	86	44	17	0	8	7	4	0	0	0	32703	32756	32812	32854	32881	32898	2181	2182	2185	2189	2189	2189
AUTOIMMUNE	40_50	UKBB	F5_ALLANXIOUS	1.56430140472648	1.46655438660826	1.13602564654855	1.96867918342086	-9.55614301482005	NA	0.409894677710644	0.3553053086609	0.578545170997837	0.578877953461654	350.297125187778	0	0.000135440547658742	3.6658610540741e-05	0.0495776310864571	0.000671757888213726	0.978236323373713	NA	298	36266	278	198	99	43	8	0	20	14	6	3	0	0	33923	34003	34102	34158	34193	34201	2343	2349	2357	2360	2363	2363
AUTOIMMUNE	40_50	UKBB	F5_ANXIETY	1.13025170064917	1.60620000155246	1.37496347179089	1.89297492332854	-9.60382802180705	NA	0.578540973342632	0.379608465315958	0.578561373782957	0.70835085945117	373.878836884601	0	0.0507456653852661	2.32446064347773e-05	0.0174767487679131	0.00753177613764879	0.979506987944727	NA	223	36156	208	147	75	30	7	0	15	12	5	2	0	0	33823	33884	33956	34001	34024	34031	2333	2336	2343	2346	2348	2348
AUTOIMMUNE	40_50	UKBB	F5_DEPRESSIO	0.0347840585011206	1.123654961594	0.747326395493444	1.09939761178234	-11.1168292438691	NA	0.708240215398598	0.318523015436052	0.501525263985711	0.579003550196942	396.524150714912	0	0.960828954450702	0.000419180389550807	0.136196057304567	0.0575940324532211	0.977633683656647	NA	500	33212	481	387	225	115	30	0	19	17	7	3	0	0	31209	31303	31465	31575	31660	31690	2003	2005	2015	2019	2022	2022
AUTOIMMUNE	40_50	UKBB	F5_MOOD	-0.0126161380735185	1.18571755548026	0.710079808566599	1.06890368362164	-11.1168322047817	NA	0.70823051159386	0.303902540533098	0.501508338827148	0.578970975061318	385.238514975139	0	0.985787551835288	9.55441555953094e-05	0.156808199796399	0.0648612984316792	0.976978631291764	NA	519	33227	499	398	233	119	32	0	20	18	7	3	0	0	31221	31322	31487	31601	31688	31720	2006	2008	2019	2023	2026	2026
AUTOIMMUNE	40_50	UKBB	F5_NEUROTIC	1.63655669755366	1.35246139149866	0.848376601330631	1.63046557852814	-9.5876776422645	NA	0.3554146779174	0.335133314981457	0.578538150401673	0.578837228149341	272.965540911508	0	4.13179676000905e-06	5.44647459610691e-05	0.142535460206301	0.00485055353096114	0.971980758869417	NA	367	36356	344	249	133	61	13	0	23	15	6	3	0	0	34001	34096	34212	34284	34332	34345	2355	2363	2372	2375	2378	2378
AUTOIMMUNE	40_50	UKBB	F5_PSYCH	0.856124773318016	0.961681355360261	0.574426190197586	1.16109416883627	-12.0746777795799	NA	0.318839864028458	0.23885814610401	0.380138244079979	0.41063770128119	454.825416345753	0	0.00725027640143236	5.66948744944942e-05	0.130763450803577	0.00469072822909434	0.978820296614361	NA	1184	31813	1143	887	491	232	64	0	41	31	13	6	0	0	29997	30253	30649	30908	31076	31140	1816	1826	1844	1851	1857	1857
AUTOIMMUNE	40_50	UKBB	F5_PSYCH_INCLAVO	0.856124773318016	0.961681355360261	0.574426190197586	1.16109416883627	-12.0746777795799	NA	0.318839864028458	0.23885814610401	0.380138244079979	0.41063770128119	454.825416345753	0	0.00725027640143236	5.66948744944942e-05	0.130763450803577	0.00469072822909434	0.978820296614361	NA	1184	31813	1143	887	491	232	64	0	41	31	13	6	0	0	29997	30253	30649	30908	31076	31140	1816	1826	1844	1851	1857	1857
AUTOIMMUNE	40_50	UKBB	F5_SUBSNOALCO	1.02095353129916	1.07099787401472	1.11106471651664	1.13626463474902	2.08088987252035	NA	0.409963868462632	0.31825005148212	0.448867624249212	0.708397096512912	1.00086614036735	0	0.0127617342121243	0.000764683347749896	0.0133138679378367	0.108715393102576	0.0376091627286279	NA	563	35874	539	412	192	72	8	0	24	18	8	3	1	0	33583	33710	33930	34050	34114	34122	2291	2297	2307	2312	2314	2315
AUTOIMMUNE	40_50	UKBB	F5_SUBSTANCE	0.819824597076128	0.891067787314024	1.29918693438244	0.795371337241126	1.08397769561176	NA	0.409895616887465	0.318157140040012	0.355509462965869	0.708307753279881	1.00085992572387	0	0.0454914754624647	0.00509893735339769	0.000257746943459206	0.2614724350358	0.278787847688178	NA	688	36063	661	498	259	108	24	0	27	21	11	3	1	0	33745	33908	34147	34298	34382	34406	2318	2324	2334	2342	2344	2345
AUTOIMMUNE	40_50	UKBB	F5_TOBAC	0.846598680938284	1.08350416358339	0.901499004954288	1.18225760544134	2.08076947570668	NA	0.448779007383905	0.318251454394471	0.501487297168246	0.708394330148805	1.0008662795799	0	0.0592344834454168	0.000662722708310763	0.0722323740637214	0.0951320770392741	0.0376202451098074	NA	555	35879	533	406	189	68	8	0	22	17	7	3	1	0	33586	33713	33930	34051	34111	34119	2293	2298	2308	2312	2314	2315
AUTOIMMUNE	40_50	UKBB	FALLS	-12.0126175854634	0.7184489393787	1.02261947278217	0.90712350394729	1.71842599766289	NA	364.682567959487	0.501171217274725	0.578458844436833	1.00076382814524	1.00077091230225	0	0.973722492002139	0.151703603290923	0.0770885839217025	0.364707693418579	0.0859604889061487	NA	294	36247	285	218	116	41	11	0	9	9	5	2	1	0	33854	33921	34023	34098	34128	34139	2393	2393	2397	2400	2401	2402
AUTOIMMUNE	40_50	UKBB	FG_CVD	1.28764664433815	1.1794834660834	0.807768873482008	1.29918335193495	1.80907109021194	NA	0.270554228856714	0.232909197517906	0.380359058023292	0.449484886416083	0.502131281641103	0	1.94272971756243e-06	4.10260268888945e-07	0.0336951621714577	0.00384773062708029	0.000314825821588294	NA	1124	29934	1075	798	413	172	56	0	49	35	16	9	4	0	28302	28579	28964	29205	29321	29377	1632	1646	1665	1672	1677	1681
AUTOIMMUNE	40_50	UKBB	FG_DISVEINLYMPH	1.29780505133755	0.82551077174162	0.276045300235566	1.81389213186341	2.75482260404544	NA	0.579299336603267	0.579120979978363	1.00120265947345	0.709097883893154	0.709049448659833	0	0.0250713695363234	0.1540257814224	0.782767964183113	0.0105267662813158	0.000102231622672283	NA	257	26768	246	190	103	45	11	0	11	8	5	4	2	0	25484	25540	25627	25685	25719	25730	1284	1287	1290	1291	1293	1295
AUTOIMMUNE	40_50	UKBB	FG_HYPERTENSION	1.35406574390406	0.99567017172993	1.00306523232866	1.16241410488031	1.95999651666676	NA	0.356410457127534	0.356086677167199	0.501996391868444	0.708699592598276	0.708819235478125	0	0.000145178481409802	0.00517161066754057	0.0457001538410423	0.100962113183556	0.00568953936200665	NA	643	28729	619	439	215	86	27	0	24	16	8	4	2	0	27218	27398	27622	27751	27810	27837	1511	1519	1527	1531	1533	1535
AUTOIMMUNE	40_50	UKBB	FG_OTHHEART	2.43722647973829	1.73997369743351	1.2751709744749	-10.5837412765453	1.94795990216684	NA	0.356559450610425	0.410582498555192	0.708672379271646	437.319387660164	1.00131582591008	0	8.1776509155412e-12	2.25703113629766e-05	0.0719585757478344	0.980691961697119	0.0517268434153821	NA	240	27411	223	157	81	30	12	0	17	9	3	1	1	0	25996	26062	26138	26189	26207	26219	1415	1423	1429	1431	1431	1432
AUTOIMMUNE	40_50	UKBB	FIBRO_COMORB	1.06962151518376	1.69251178632393	1.61402515368852	1.77913069467527	-11.6623441160815	NA	0.451192320487403	0.256370371024839	0.338360827646255	0.45171882812087	528.481865897114	0	0.0177565772476906	4.06132517082669e-11	1.84107012651115e-06	8.19653012046426e-05	0.982394004929064	NA	720	23516	685	557	335	157	45	0	35	30	14	5	0	0	22664	22792	23014	23192	23304	23349	852	857	873	882	887	887
AUTOIMMUNE	40_50	UKBB	G6_CARPTU	1.77986941331488	0.619798640698331	1.91488513178156	1.18607407977102	-9.58902595487512	NA	0.501513752289385	0.708045722923734	0.501560202482897	1.00091639979658	343.678593819369	0	0.000386705553445235	0.381375186353111	0.000134615908928448	0.236022129498246	0.977740995975728	NA	155	34764	144	112	59	32	9	0	11	7	5	1	0	0	32589	32621	32674	32701	32724	32733	2175	2179	2181	2185	2186	2186
AUTOIMMUNE	40_50	UKBB	G6_HEADACHE	1.33265380617536	0.806211361315856	-11.0923709221962	1.28915153318071	-11.1894785898436	NA	0.708270156046385	0.708127797010821	344.371927793433	1.00110563742413	979.824326252723	0	0.0598955875069671	0.25490712408677	0.974304231500519	0.197840742160218	0.990888450183196	NA	129	32859	124	100	63	29	5	0	5	3	1	1	0	0	30877	30901	30938	30972	30996	31001	1982	1984	1986	1986	1987	1987
AUTOIMMUNE	40_50	UKBB	G6_MIGRAINE	0.167088463600369	0.381480481286858	0.902499022240592	1.04725024992557	-10.0718347669021	NA	1.00083709052136	0.708207208529777	0.708284778782552	1.0009397132224	392.203453693209	0	0.867410403998579	0.590123830891179	0.202591266063515	0.295437749660123	0.979512474444917	NA	191	33104	185	143	84	38	11	0	6	5	3	1	0	0	31087	31129	31188	31234	31261	31272	2017	2018	2020	2022	2023	2023
AUTOIMMUNE	40_50	UKBB	G6_OTHNEU	1.41169786824198	-11.0749180579442	0.791223196601458	1.53448006680911	-11.1297591243837	NA	0.708049529734711	282.391367648891	1.00066293411427	1.00076252270728	781.805258431648	0	0.046175657955288	0.968716319052192	0.429119650866642	0.125199274546246	0.988641720001108	NA	119	36750	115	89	45	20	7	0	4	2	2	1	0	0	34304	34330	34374	34399	34412	34419	2446	2448	2448	2449	2450	2450
AUTOIMMUNE	40_50	UKBB	G6_ROOTPLEXOTHUNS	0.511158503648942	1.71793270760125	-11.1632108899868	1.73107363162015	-11.1760022192922	NA	1.0007773456904	0.448739348813096	399.086947748321	1.00088253247291	1027.00730380754	0	0.609518095110677	0.000129003555894315	0.977684581519186	0.0837111976008509	0.991317507093676	NA	154	34747	147	108	54	21	5	0	7	6	1	1	0	0	32591	32630	32684	32717	32733	32738	2156	2157	2162	2162	2163	2163
AUTOIMMUNE	40_50	UKBB	G6_SLEEPAPNO	0.910446854195578	0.495123729165072	1.22827942592183	-9.78069474079492	-9.67375187579066	NA	1.00088915677551	1.00083274934575	1.00093799261386	473.740743004786	934.156550760597	0	0.363013428492422	0.620803600349352	0.2197743394314	0.983528309340255	0.991737574062228	NA	121	33170	118	83	41	12	2	0	3	2	1	0	0	0	31122	31157	31199	31228	31238	31240	2048	2049	2050	2051	2051	2051
AUTOIMMUNE	40_50	UKBB	G6_SLEEPAPNO_INCLAVO	0.848896375414003	0.428829508703218	1.14972731153188	-9.77251299933837	-9.66417669465665	NA	1.00075948615665	1.00070224861549	1.00078838808622	451.535557536096	890.207570992807	0	0.396297565485719	0.668266333982098	0.250629553134115	0.982732858073943	0.991338260681593	NA	121	36909	118	83	41	12	2	0	3	2	1	0	0	0	34461	34496	34538	34567	34577	34579	2448	2449	2450	2451	2451	2451
AUTOIMMUNE	40_50	UKBB	GOUT	-11.7565888280897	1.54672118502529	1.07271992213563	-11.7322647414233	-11.7526528724501	NA	579.528525692307	0.57904707495122	1.00101504502531	864.946492082685	1231.7220746339	0	0.983814847873056	0.00755920178892132	0.283885279281233	0.989177705274099	0.992386985520892	NA	140	35492	136	110	58	30	9	0	4	4	1	0	0	0	33489	33515	33567	33595	33616	33625	2003	2003	2006	2007	2007	2007
AUTOIMMUNE	40_50	UKBB	GOUT_COMORB	2.04821218212602	1.35853144493082	1.32004219036235	0.535080062249273	2.40198971531141	NA	0.273143553697526	0.320666438634261	0.450645021702802	1.0016997565421	0.580400927877336	0	6.4470744676917e-14	2.2694244535279e-05	0.00339804645302824	0.593222470348388	3.49582625184677e-05	NA	768	24830	735	520	261	106	33	0	33	19	9	4	3	0	23842	24057	24316	24471	24544	24577	988	1002	1012	1017	1018	1021
AUTOIMMUNE	40_50	UKBB	H7_CHOROIDRETINA	0.753643837444408	-11.9289625093461	1.06375351368147	-11.8819349461994	-11.847518456955	NA	1.00068863104879	467.202067914921	1.00070644719203	1098.98074130981	1283.89020139846	0	0.451374675328396	0.979630011063117	0.287780791073456	0.991373617942942	0.992637362685325	NA	120	36717	118	84	43	15	7	0	2	1	1	0	0	0	34268	34302	34343	34371	34379	34386	2449	2450	2450	2451	2451	2451
AUTOIMMUNE	40_50	UKBB	H7_CONJUNCTIVA	0.631897080558026	0.471460464815529	-0.228668915231918	-10.9976228252419	0.907259882685845	NA	0.70815647868639	0.578437765716918	1.00065470869503	292.703707344467	1.00080257704001	0	0.372225302758093	0.415038976285443	0.819242552504126	0.970028499439856	0.364654165723696	NA	257	35604	250	213	140	79	26	0	7	5	2	1	1	0	33253	33290	33363	33424	33477	33503	2351	2353	2356	2357	2357	2358
AUTOIMMUNE	40_50	UKBB	H7_CONJUNCTIVITIS	0.913906074332075	0.310117339569454	-0.0154926398044497	-10.9964931802455	1.23072211550573	NA	0.708212940132494	0.708008616589195	1.00065568486042	338.958943897229	1.0007969030477	0	0.196898045214379	0.661376489664156	0.987647255234706	0.974119599242377	0.218793684865478	NA	192	35513	186	166	113	59	19	0	6	4	2	1	1	0	33170	33190	33243	33297	33337	33356	2343	2345	2347	2348	2348	2349
AUTOIMMUNE	40_50	UKBB	H7_CONJUNCTIVITISACUNONATOPIC	0.913906074332075	0.310117339569454	-0.0154926398044497	-10.9964931802455	1.23072211550573	NA	0.708212940132494	0.708008616589195	1.00065568486042	338.958943897229	1.0007969030477	0	0.196898045214379	0.661376489664156	0.987647255234706	0.974119599242377	0.218793684865478	NA	192	35513	186	166	113	59	19	0	6	4	2	1	1	0	33170	33190	33243	33297	33337	33356	2343	2345	2347	2348	2348	2349
AUTOIMMUNE	40_50	UKBB	H7_EYELIDDIS	1.86576641512462	-12.548291233747	-12.4851893998677	-12.5339507209801	-12.637588915132	NA	0.57853512198742	631.555273394791	797.468078195243	1123.99854976478	1473.69445919575	0	0.00125979782880287	0.984147976350131	0.987508800424684	0.991102801236406	0.993157866995856	NA	111	35706	108	80	49	24	9	0	3	0	0	0	0	0	33359	33387	33418	33443	33458	33467	2347	2350	2350	2350	2350	2350
AUTOIMMUNE	40_50	UKBB	H7_GLAUCOMA	-11.8993142023729	0.501804807226525	-11.8554520474342	-11.9287451197411	-11.6712469852241	NA	615.520232154694	1.00064618515845	670.027029539199	1216.59660150327	3440.09169121751	0	0.984576156495089	0.616032816754501	0.985882974603917	0.992176857104726	0.997293011132891	NA	101	36873	100	76	41	12	1	0	1	1	0	0	0	0	34418	34442	34477	34506	34517	34518	2455	2455	2456	2456	2456	2456
AUTOIMMUNE	40_50	UKBB	H7_LACRIMALSYSTEM	0.679484457382503	1.2788411594052	1.42392644403671	1.40606886326569	-8.88579305415916	NA	1.00071417796885	0.578435552046573	0.708134418766814	1.0007840255043	291.363571406653	0	0.497138159193144	0.0270453974708664	0.0443451305465762	0.160030992417806	0.975670471829361	NA	117	35697	110	87	50	26	7	0	7	6	3	1	0	0	33350	33373	33410	33434	33453	33460	2347	2348	2351	2353	2354	2354
AUTOIMMUNE	40_50	UKBB	H7_LIDLACRIMALORBIT	1.08120298923407	0.597773519588993	0.818389225746688	0.352481759732757	-11.0262627428962	NA	0.50133762768078	0.501152802637507	0.578435712345132	1.00068907512703	370.325882455468	0	0.0310340040694538	0.232948916526781	0.157117825236072	0.724659000576362	0.976246907093936	NA	324	35974	312	246	148	76	31	0	12	8	4	1	0	0	33601	33667	33765	33837	33882	33913	2373	2377	2381	2384	2385	2385
AUTOIMMUNE	40_50	UKBB	H7_VISUALDISTBLIND	1.25048267565718	2.01871971102356	1.10642963091482	-10.2495745242661	2.56094113774472	NA	0.708122154748533	0.379655766929238	0.708017599930476	300.458572647138	0.708461896120046	0	0.0774103138765845	1.05354774338738e-07	0.11811967548046	0.972786959118698	0.000300590913178239	NA	138	36714	125	99	67	30	8	0	13	11	4	2	2	0	34282	34308	34340	34377	34399	34407	2432	2434	2441	2443	2443	2445
AUTOIMMUNE	40_50	UKBB	H7_VISUDISTURB	1.50298834575722	2.1400695041539	1.39504078547835	-10.6613022261576	2.20726038094605	NA	0.708145134557573	0.40986685382239	0.708021611069265	415.711081028979	1.00097924463191	0	0.0338016608232161	1.7759724277455e-07	0.0487998239733422	0.979539741779298	0.0274470045970608	NA	106	36645	95	74	50	24	6	0	11	9	3	1	1	0	34231	34252	34276	34302	34320	34326	2414	2416	2422	2424	2424	2425
AUTOIMMUNE	40_50	UKBB	H8_EAR_MASTOID	0.975686714591455	0.223820460911885	0.585603149987135	0.598762322942722	0.128849578409751	NA	0.335473060506227	0.379640160614171	0.409926239667188	0.57883147519882	1.00086641550161	0	0.00363294197024719	0.555486014874153	0.153131494838737	0.300933829329742	0.897564936042098	NA	877	33737	851	684	405	201	68	0	26	17	10	4	1	0	31552	31719	31998	32202	32335	32403	2185	2194	2201	2207	2210	2211
AUTOIMMUNE	40_50	UKBB	H8_EXTERNAL	1.14317151141587	0.0506776730330321	0.573990054558272	1.01879286272633	-10.938967012757	NA	0.379775683778627	0.50121572398115	0.501333092366121	0.578777881890978	301.41722685493	0	0.00261141934039553	0.919463533952824	0.252239182565895	0.0783656923916361	0.971049706012413	NA	587	35175	569	468	271	133	47	0	18	11	7	3	0	0	32859	32960	33157	33295	33381	33428	2316	2323	2327	2331	2334	2334
AUTOIMMUNE	40_50	UKBB	H8_EXTOTITIS	1.50473050596035	0.0720534585292053	0.952788483681058	1.17662326224394	-10.9993752671832	NA	0.448757538685737	0.707984060039829	0.578553352141132	0.708345614251544	447.264175957776	0	0.00079910797301924	0.918937085060231	0.0995896290044035	0.0966960966286462	0.980379946304541	NA	288	34955	276	226	140	75	22	0	12	7	5	2	0	0	32655	32705	32791	32856	32909	32931	2300	2305	2307	2310	2312	2312
AUTOIMMUNE	40_50	UKBB	H8_INNER	0.343585351391156	-0.132284437377879	1.18267845523319	-10.1099076326876	1.83433193987225	NA	1.00069072298583	1.00058943137539	0.708005597422274	323.50739539057	1.00073197794669	0	0.731336529169617	0.894820951523416	0.0948330155231583	0.975069421821879	0.0668040238105684	NA	157	36677	152	121	62	24	11	0	5	4	3	1	1	0	34239	34270	34329	34367	34380	34391	2438	2439	2440	2442	2442	2443
AUTOIMMUNE	40_50	UKBB	H8_MIDDLEMASTOID	1.30946126589288	1.21832417972865	1.03961379906532	-10.9862319354918	1.49014581029004	NA	0.501367441255722	0.409698787884953	0.578449851699444	332.45518955699	1.00077272971447	0	0.00900722955404838	0.00294225815393704	0.0722973656832251	0.973638102270721	0.136488627598392	NA	259	35862	245	197	122	62	17	0	14	10	4	1	1	0	33478	33526	33601	33661	33706	33723	2384	2388	2394	2397	2397	2398
AUTOIMMUNE	40_50	UKBB	H8_OTHEREAR	-11.030203519979	0.369475849774305	0.986076347449124	1.74540252444582	-11.0207036858317	NA	357.84899660099	1.00058424825809	1.00063879629784	1.00082614053909	1039.44477679191	0	0.975410198804525	0.711933855220135	0.32440462769097	0.0811657568698455	0.991540594773703	NA	115	36758	112	75	41	19	4	0	3	3	2	1	0	0	34299	34336	34370	34392	34407	34411	2459	2459	2460	2461	2462	2462
AUTOIMMUNE	40_50	UKBB	HDINJ	-11.9498484935098	0.706632878516101	-11.9238845719994	-11.9122169509771	-11.8115474908658	NA	491.519715725166	0.707899197368869	537.47365692513	727.467211164731	941.608440863015	0	0.980603706998466	0.318176976287996	0.982300336172736	0.986935288484322	0.989991589046456	NA	158	36561	156	119	64	34	13	0	2	2	0	0	0	0	34118	34155	34210	34240	34261	34274	2443	2443	2445	2445	2445	2445
AUTOIMMUNE	40_50	UKBB	I9_CORATHER	2.16200433870182	1.48267826306705	-11.2927569061314	1.66291476352794	-11.1278369292751	NA	0.449115371052064	0.501486310475517	474.820456918144	1.00081825839785	1107.14815711192	0	1.47999935607456e-06	0.00311083859466212	0.981025528932924	0.0966019959236961	0.991980675994344	NA	178	36390	168	128	50	24	6	0	10	5	1	1	0	0	34058	34098	34176	34202	34220	34226	2332	2337	2341	2341	2342	2342
AUTOIMMUNE	40_50	UKBB	I9_CVD_HARD	2.39272155530858	-11.3817545218112	-11.462678188102	2.04002803906584	-11.285681817091	NA	0.501524670342664	396.184031574291	608.130904360763	1.00080004215432	1098.20211988694	0	1.83409111926237e-06	0.97708116313132	0.984961539781879	0.0415102225641659	0.991800678010608	NA	111	36621	106	73	31	16	6	0	5	1	1	1	0	0	34229	34262	34304	34319	34329	34335	2392	2396	2396	2396	2397	2397
AUTOIMMUNE	40_50	UKBB	I9_DISVEINLYMPH	0.861459030886954	1.09861516457632	0.569200862865285	1.39342446080633	2.30563025491797	NA	0.578517996344116	0.409709487005537	0.708101114925749	0.708243651265332	0.708182743579064	0	0.136466552688292	0.00733040494397863	0.421488681678396	0.0491329016646142	0.00113113370217595	NA	313	35513	298	226	123	54	13	0	15	12	6	4	2	0	33194	33266	33369	33438	33479	33492	2319	2322	2328	2330	2332	2334
AUTOIMMUNE	40_50	UKBB	I9_HYPERTENSION	1.23928129370698	0.880319634448256	0.881134234415614	1.03425312938842	1.82799551354127	NA	0.355870909963238	0.355605121290625	0.501604651769696	0.708380295602265	0.708475596209875	0	0.000496959368955658	0.0133029690977941	0.0789807413354611	0.144283130176739	0.00987484453777701	NA	643	32132	619	439	215	86	27	0	24	16	8	4	2	0	30236	30416	30640	30769	30828	30855	1896	1904	1912	1916	1918	1920
AUTOIMMUNE	40_50	UKBB	I9_HYPTENS	1.24509302117333	0.885140118716727	0.881022744633437	1.03416758925	1.82784821409895	NA	0.355873683677883	0.35560257551417	0.501604649105185	0.708380210750929	0.708475556136952	0	0.000467543318228792	0.0128057063892185	0.0790186569026178	0.144316271153777	0.00988078753675387	NA	640	32133	616	437	215	86	27	0	24	16	8	4	2	0	30238	30417	30639	30768	30827	30854	1895	1903	1911	1915	1917	1919
AUTOIMMUNE	40_50	UKBB	I9_HYPTENSESS	1.11057380952427	0.884740995705527	0.880683924768584	1.03426398223969	1.82889096432769	NA	0.380136672109	0.355599943423673	0.501605493709584	0.708381333925255	0.708477261060772	0	0.00348336973135299	0.0128455265148321	0.0791344838767466	0.144279507887146	0.00983893244476282	NA	639	32131	616	437	215	86	27	0	23	16	8	4	2	0	30236	30415	30637	30766	30825	30852	1895	1902	1910	1914	1916	1918
AUTOIMMUNE	40_50	UKBB	I9_IHD	1.9211890861637	1.22765601307302	-11.0602261704384	1.48628815831678	-10.8662655850024	NA	0.448883761698683	0.501274658398965	358.498394391114	1.00073998472816	793.096690200408	0	1.86955832485003e-05	0.0143226176975688	0.975387940063323	0.137493727731437	0.989068477521357	NA	207	36524	197	152	63	28	8	0	10	5	1	1	0	0	34172	34217	34306	34341	34361	34369	2352	2357	2361	2361	2362	2362
AUTOIMMUNE	40_50	UKBB	I9_ISCHHEART	1.91712841484341	1.22747220793131	-11.0562335339815	1.48613974809407	-10.8639967812861	NA	0.448883750712463	0.501274697051426	357.75463734956	1.00073997040137	792.062767890668	0	1.94703583157004e-05	0.0143372127347668	0.975345689244953	0.137533000151754	0.989056494174055	NA	208	36522	198	152	63	28	8	0	10	5	1	1	0	0	34171	34217	34306	34341	34361	34369	2351	2356	2360	2360	2361	2361
AUTOIMMUNE	40_50	UKBB	I9_OTHHEART	1.93800437876394	1.22780716558099	0.849656307374035	-10.488131930248	1.53797031088506	NA	0.355448446458182	0.409708746166437	0.708093434961098	326.112012424258	1.00081861167583	0	4.9728134676308e-08	0.0027284712819918	0.230169954837015	0.97434355119867	0.124363767856917	NA	314	36353	297	209	100	38	14	0	17	9	3	1	1	0	34044	34132	34241	34303	34327	34341	2309	2317	2323	2325	2325	2326
AUTOIMMUNE	40_50	UKBB	I9_VARICVE	1.06844023425735	-12.1199315460697	0.443640637343743	-12.173259506901	2.00308291294048	NA	0.708116249031838	401.021730367014	1.00074658133275	813.950538519194	1.00088614503487	0	0.131337469280929	0.975889500310714	0.657541761875243	0.988067464446166	0.0453590506392608	NA	163	35181	159	128	70	32	9	0	4	2	2	1	1	0	32913	32944	33002	33040	33063	33072	2268	2270	2270	2271	2271	2272
AUTOIMMUNE	40_50	UKBB	I9_VTE	0.671913944057565	0.954756257228938	1.54104504900518	2.35041146664876	3.32070452432006	NA	1.00066701319843	0.707968687468467	0.708137093721626	0.708351515418003	1.00079193646626	0	0.501923669167571	0.177470162951833	0.0295406144189549	0.000906181500180935	0.000906395529576946	NA	127	36461	119	82	42	17	2	0	8	7	5	3	1	0	34063	34100	34140	34165	34180	34182	2398	2399	2401	2403	2405	2406
AUTOIMMUNE	40_50	UKBB	ILD_DIFF_DG	0.52191066365453	1.07551657739944	0.362427531574163	-0.152384046537468	0.617514043406314	NA	0.35706749401079	0.213793996465578	0.381157020545212	0.709217725338456	0.70908336007367	0	0.14383487173702	4.88893619011381e-07	0.341674694281178	0.829874794206625	0.383829283906353	NA	1375	22139	1333	1073	653	306	89	0	42	34	11	4	2	0	20895	21155	21575	21922	22139	22228	1244	1252	1275	1282	1284	1286
AUTOIMMUNE	40_50	UKBB	J10_ACUTELOWERNAS	1.22634944905416	1.08928946423937	-0.369313237593893	-12.0624652753169	1.33633272330247	NA	0.318485737483868	0.269668575422095	0.708093514841487	357.409696682403	0.708295379431724	0	0.000117846531386731	5.35963943538835e-05	0.601976735526082	0.973076757286721	0.0592022398520742	NA	741	34553	713	562	338	154	42	0	28	18	4	2	2	0	32339	32490	32714	32898	33010	33052	2214	2224	2238	2240	2240	2242
AUTOIMMUNE	40_50	UKBB	J10_ACUTEUPPERINFEC	0.942976365910392	0.830964736724789	0.41293303055424	0.272706737142752	-12.0144633096181	NA	0.35594743746579	0.291301983127582	0.449031865489449	0.708516425912914	467.506534795293	0	0.00806822908321383	0.00433647123148519	0.35777795337679	0.700312797580596	0.979497399518144	NA	796	30729	769	631	385	180	55	0	27	19	7	2	0	0	28800	28938	29184	29389	29514	29569	1929	1937	1949	1954	1956	1956
AUTOIMMUNE	40_50	UKBB	J10_ASTHMA	1.33759114890948	-0.241324836367736	-12.5454229590201	-12.5933404992275	2.03980500116217	NA	0.58034007149907	1.00142294488068	598.044551150322	911.637587564802	0.709982854519133	0	0.0211755225888091	0.809569119820524	0.983263679638875	0.98897839171115	0.0040655014168548	NA	253	19475	247	197	115	50	22	0	6	3	2	2	2	0	18496	18546	18628	18693	18721	18743	979	982	983	983	983	985
AUTOIMMUNE	40_50	UKBB	J10_ASTHMA_EXMORE	1.34785327110002	-0.231159048133987	-12.5468317652086	-12.5963444648289	2.05006460017204	NA	0.580385797516381	1.00144337330922	602.56529239311	915.767759444736	0.710023601170381	0	0.0202146243805165	0.817450074590081	0.983387360475794	0.989025479708269	0.00388540142106989	NA	253	19399	247	197	115	50	22	0	6	3	2	2	2	0	18436	18486	18568	18633	18661	18683	963	966	967	967	967	969
AUTOIMMUNE	40_50	UKBB	J10_ASTHMA_INCLAVO	1.08949705864793	-0.485987152831772	-12.136913733851	-12.190072729977	1.82776669880984	NA	0.578785455573132	1.00068771974098	431.042444304057	643.802673552838	0.708530756067366	0	0.0597837613167479	0.627213099088766	0.977536837111511	0.984893368591834	0.00988983403984782	NA	253	32026	247	197	115	50	22	0	6	3	2	2	2	0	30024	30074	30156	30221	30249	30271	2002	2005	2006	2006	2006	2008
AUTOIMMUNE	40_50	UKBB	J10_ASTHMA_MAIN	1.33759114890948	-0.241324836367736	-12.5454229590201	-12.5933404992275	2.03980500116217	NA	0.58034007149907	1.00142294488068	598.044551150322	911.637587564802	0.709982854519133	0	0.0211755225888091	0.809569119820524	0.983263679638875	0.98897839171115	0.0040655014168548	NA	253	19475	247	197	115	50	22	0	6	3	2	2	2	0	18496	18546	18628	18693	18721	18743	979	982	983	983	983	985
AUTOIMMUNE	40_50	UKBB	J10_ASTHMA_MAIN_EXMORE	1.34785327110002	-0.231159048133987	-12.5468317652086	-12.5963444648289	2.05006460017204	NA	0.580385797516381	1.00144337330922	602.56529239311	915.767759444736	0.710023601170381	0	0.0202146243805165	0.817450074590081	0.983387360475794	0.989025479708269	0.00388540142106989	NA	253	19399	247	197	115	50	22	0	6	3	2	2	2	0	18436	18486	18568	18633	18661	18683	963	966	967	967	967	969
AUTOIMMUNE	40_50	UKBB	J10_ASTHMA_OTHER_THAN_NONALLERGIC	0.769036498818004	0.451904243035469	0.624082562362651	0.892133303496206	1.80372125874944	NA	0.409909627542977	0.379563320409993	0.448703864197066	0.578809070816687	0.501683607925174	0	0.0606398594975292	0.233814631630221	0.164269029621013	0.123237534007689	0.000323972864136323	NA	677	35492	652	513	298	131	44	0	25	19	12	7	4	0	33239	33378	33593	33760	33847	33891	2253	2259	2266	2271	2274	2278
AUTOIMMUNE	40_50	UKBB	J10_CHRONSINUSITIS	-12.0020283696915	0.426365132953899	-11.9902814938346	-11.9804781492675	-11.9711698974594	NA	607.935258637778	1.00071531668486	707.038552271671	1265.90156179634	1736.45602007148	0	0.984248962424084	0.670063860289432	0.986469759084045	0.992448942207779	0.994499408067207	NA	107	30645	106	77	38	12	4	0	1	1	0	0	0	0	28649	28678	28717	28743	28751	28755	1996	1996	1997	1997	1997	1997
AUTOIMMUNE	40_50	UKBB	J10_INFLUPNEU	1.67298353312677	1.28143652490785	1.47882145726669	-10.4317195827492	2.12515601605002	NA	0.578518058454343	0.57844031341472	0.708036033032059	437.101497794564	1.00093996451561	0	0.00382988995430136	0.0267373811882421	0.0367415313888991	0.980959758799201	0.0337404197212121	NA	157	36323	148	102	53	21	7	0	9	6	3	1	1	0	33947	33993	34042	34074	34088	34095	2376	2379	2382	2384	2384	2385
AUTOIMMUNE	40_50	UKBB	J10_LOWCHRON	0.441946009082862	-0.044963778199879	-12.0989660187345	-12.1749230301598	1.71972575603477	NA	0.70825097018464	0.708088067114208	379.380254191585	565.462900885165	0.708521165272502	0	0.53262999252461	0.94936815014961	0.974558659943146	0.982822157559116	0.0152156767305739	NA	326	31501	320	253	143	63	24	0	6	4	2	2	2	0	29558	29625	29735	29815	29854	29878	1943	1945	1947	1947	1947	1949
AUTOIMMUNE	40_50	UKBB	J10_LOWERINF	1.3182560986031	1.01733364415137	-0.377490931677654	-0.29040588873884	1.38824198943076	NA	0.303885307538201	0.279686628255028	0.708102165733122	1.00086249145326	0.708306735762308	0	1.43781637163061e-05	0.000275398320030562	0.593962729401278	0.77169717728482	0.0500022613612891	NA	747	34563	718	562	340	151	40	0	29	18	5	3	2	0	32349	32505	32727	32916	33027	33067	2214	2225	2238	2240	2241	2243
AUTOIMMUNE	40_50	UKBB	J10_PHARYNGITIS	1.33406284498371	-0.591496411682243	0.937335827150384	0.613657207390545	-11.0117719558093	NA	0.501755656032965	1.00076159312061	0.578765697690642	1.0009442130319	462.796641534919	0	0.00784218620756631	0.554489415776609	0.105330522217621	0.539824547418684	0.981016945535324	NA	269	30273	260	216	138	65	21	0	9	5	4	1	0	0	28369	28413	28491	28564	28608	28629	1904	1908	1909	1912	1913	1913
AUTOIMMUNE	40_50	UKBB	J10_PLEURA	1.92019468802863	1.47673788284519	0.70704005222516	-11.4903393180307	-11.4247686695056	NA	0.355432111711722	0.355229414972119	0.707991042643922	472.542415406802	594.098611588331	0	6.57466080185053e-08	3.22258615944964e-05	0.317960986110727	0.980600554218977	0.984657286612365	NA	310	36405	292	214	115	50	20	0	18	10	2	0	0	0	34024	34102	34201	34266	34296	34316	2381	2389	2397	2399	2399	2399
AUTOIMMUNE	40_50	UKBB	J10_PNEUMONAS	1.85466362558361	1.47488018246384	1.70000475896081	-10.0724703119011	-10.1572783982784	NA	0.578536252879665	0.578454784456579	0.708053378934488	426.572151907194	530.770013934734	0	0.00134693953133872	0.0107818848169795	0.0163523183445614	0.981161635224764	0.984731916335388	NA	131	36129	123	84	44	17	6	0	8	5	2	0	0	0	33787	33826	33866	33893	33904	33910	2342	2345	2348	2350	2350	2350
AUTOIMMUNE	40_50	UKBB	J10_PNEUMONIA	1.7512423567903	1.37004438672529	1.60012194530459	-9.40349325885151	2.28658015986183	NA	0.578518029432421	0.578454004653108	0.708047912500924	279.827393092666	1.00093351646058	0	0.00246897533620128	0.0178623773135523	0.0238270662108093	0.97319243798548	0.0223452393811401	NA	147	36341	138	94	48	19	6	0	9	6	3	1	1	0	33960	34004	34050	34079	34092	34098	2381	2384	2387	2389	2389	2390
AUTOIMMUNE	40_50	UKBB	J10_PNEUMOPROBBAC	1.75123393859265	1.36990302089957	1.5999692351622	-9.4038379751049	2.28700850138735	NA	0.578518014233006	0.578453931690365	0.708047936655338	279.849679977318	1.00093349747001	0	0.00246909354645046	0.017874166984092	0.0238404628876225	0.973193589831237	0.0223201245525265	NA	147	36345	138	94	48	19	6	0	9	6	3	1	1	0	33961	34005	34051	34080	34093	34099	2384	2387	2390	2392	2392	2393
AUTOIMMUNE	40_50	UKBB	J10_RESPDISOTH	1.36706786022025	1.13139775032437	0.80407366264839	-11.0053673594289	-10.9280895120933	NA	0.501320267348753	0.448546173964986	0.707983576222615	402.8837737824	488.563456740148	0	0.00639256006246242	0.0116568255528325	0.256072256406019	0.978207311029377	0.982154566086694	NA	260	36630	249	188	102	42	18	0	11	7	2	0	0	0	34216	34277	34363	34423	34447	34465	2414	2418	2423	2425	2425	2425
AUTOIMMUNE	40_50	UKBB	J10_RESPIRATORY	0.52780277179579	1.07627679435917	0.366286782009459	-0.151434479480852	0.616827452926336	NA	0.357050368608914	0.213769672115172	0.381139581826015	0.709208661839599	0.70907810020558	0	0.139346072704486	4.78473590633189e-07	0.336536807274145	0.830916721798826	0.384354736712974	NA	1366	22210	1324	1067	648	305	89	0	42	34	11	4	2	0	20958	21215	21634	21977	22193	22282	1252	1260	1283	1290	1292	1294
AUTOIMMUNE	40_50	UKBB	J10_RESPOTHER	1.36706786022025	1.13139775032437	0.80407366264839	-11.0053673594289	-10.9280895120933	NA	0.501320267348753	0.448546173964986	0.707983576222615	402.8837737824	488.563456740148	0	0.00639256006246242	0.0116568255528325	0.256072256406019	0.978207311029377	0.982154566086694	NA	260	36630	249	188	102	42	18	0	11	7	2	0	0	0	34216	34277	34363	34423	34447	34465	2414	2418	2423	2425	2425	2425
AUTOIMMUNE	40_50	UKBB	J10_SEPTDEV	0.89130783656184	0.432370074872516	-10.8800853796592	1.75216358172934	-10.8689222993348	NA	1.00088650162296	1.00074760608528	362.239911100594	1.00116699393731	801.863145317626	0	0.373187597985185	0.66570720021961	0.976038678215718	0.0800974021683568	0.98918533692155	NA	113	30557	110	87	53	23	7	0	3	2	1	1	0	0	28564	28587	28621	28651	28667	28674	1993	1994	1995	1995	1996	1996
AUTOIMMUNE	40_50	UKBB	J10_SINUSITIS	0.536335048881126	1.36747614442646	0.482648038313747	-11.145224139284	1.58499124245492	NA	0.708419735400168	0.355747201810664	0.708285200317993	338.218907559708	0.708563612782699	0	0.448998015329175	0.000121067341018226	0.495598325409061	0.973712311915189	0.0252923878647621	NA	297	30227	283	239	142	70	27	0	14	12	4	2	2	0	28333	28377	28474	28546	28589	28616	1894	1896	1904	1906	1906	1908
AUTOIMMUNE	40_50	UKBB	J10_TONSILLITIS	0.431903809223024	0.987784783854506	0.897203237755526	0.865980155991075	-10.045521044412	NA	1.00092906278531	0.578710870270305	0.708265785026678	1.00095740300077	331.700886972302	0	0.666102732866397	0.0878460378526031	0.205240880416112	0.386955445355357	0.975839856289103	NA	174	30144	167	141	99	50	15	0	7	6	3	1	0	0	28251	28277	28319	28368	28403	28418	1893	1894	1897	1899	1900	1900
AUTOIMMUNE	40_50	UKBB	J10_UPPERDIS	0.365237221032619	0.862401969232198	-0.0413712933214409	0.00602820186158587	-10.936483443248	NA	0.578685238625757	0.355475165597259	0.708194980986299	1.00095011426769	343.563677015188	0	0.527942414128511	0.0152639963121944	0.953415723530853	0.995194785383555	0.974605645468015	NA	517	31211	503	401	246	118	37	0	14	11	3	1	0	0	29162	29264	29419	29547	29628	29665	2049	2052	2060	2062	2063	2063
AUTOIMMUNE	40_50	UKBB	J10_UPPERINFEC	0.701944871226881	0.854076077724981	0.83731798935882	-0.659344291820153	0.751087958095887	NA	0.355912423277424	0.252955292240556	0.318750171078784	1.00092811070567	0.708404469685873	0	0.0485821661725817	0.000734433546648906	0.00861720823797164	0.510067292803896	0.289029519045003	NA	1002	30946	965	806	503	230	70	0	37	29	13	3	2	0	28996	29155	29458	29731	29891	29961	1950	1958	1974	1984	1985	1987
AUTOIMMUNE	40_50	UKBB	J10_VASOALLERRHIN	0.771271616210793	1.33452218899463	-12.0417737075617	-12.0031988385496	-11.9549515408163	NA	0.708275648876476	0.409973966182908	409.572332808006	556.637272977454	768.803636884284	0	0.276179143032771	0.00113336936566087	0.976544896870508	0.982795933140377	0.987593338012552	NA	232	30763	224	186	118	63	21	0	8	6	0	0	0	0	28756	28794	28862	28917	28959	28980	2007	2009	2015	2015	2015	2015
AUTOIMMUNE	40_50	UKBB	J10_VOCALLARYNX	0.971388261767213	0.54841133908586	-11.859841407198	1.15195269988927	-11.8293634646823	NA	0.708283614566157	0.708133987168224	450.845564182431	1.00113346975861	994.987954405082	0	0.170229134547539	0.438667252542288	0.979013449720355	0.249876881962836	0.990514212674191	NA	202	30751	197	149	92	42	12	0	5	3	1	1	0	0	28739	28787	28844	28894	28924	28936	2012	2014	2016	2016	2017	2017
AUTOIMMUNE	40_50	UKBB	JOINTPAIN	1.31376962096485	1.55634512223148	1.43538027691885	1.3885113160223	-10.19694688186	NA	0.708572435418258	0.501706241117473	0.708542836413272	1.00121514253071	424.256457648949	0	0.0637237508129957	0.00192150200417924	0.0427832295785998	0.165494788898591	0.980824798114692	NA	163	30407	154	118	65	36	12	0	9	7	3	1	0	0	28829	28865	28918	28947	28971	28983	1578	1580	1584	1586	1587	1587
AUTOIMMUNE	40_50	UKBB	K11_APPENDIX	0.87688971842903	0.347117624822187	-10.977836623898	-10.9371741986456	-10.9849625498058	NA	1.00067590296658	1.0006051814415	394.704613911577	553.712625398681	1025.7780185193	0	0.380868363787645	0.728660674683004	0.977811464792612	0.984240859599842	0.991455690861133	NA	103	36397	101	82	43	21	4	0	2	1	0	0	0	0	33961	33980	34019	34041	34058	34062	2436	2437	2438	2438	2438	2438
AUTOIMMUNE	40_50	UKBB	K11_CARIES	-12.4842390205999	-12.4766976800318	-12.4913988052731	1.94205477048791	-12.4186474351579	NA	703.796209937896	552.73492370919	679.149850873028	0.708326528133516	1555.38036523067	0	0.985847523646255	0.98199115217355	0.985325576786714	0.0061112700776049	0.99362950568307	NA	135	34768	133	105	67	31	8	0	2	2	2	2	0	0	32546	32574	32612	32648	32671	32679	2222	2222	2222	2222	2224	2224
AUTOIMMUNE	40_50	UKBB	K11_CARIES_1	-12.0967719176501	-12.0969815755973	-12.1506733292326	1.91274359758633	-12.0691514569248	NA	566.905976773818	447.740985060402	562.034278560945	0.708221253895725	1293.19994288448	0	0.982975845115872	0.97844552762216	0.982751800252124	0.00691789014542611	0.99255362647473	NA	135	36799	133	105	67	31	8	0	2	2	2	2	0	0	34340	34368	34406	34442	34465	34473	2459	2459	2459	2459	2461	2461
AUTOIMMUNE	40_50	UKBB	K11_CARIES_INCLAVO	-12.0967719176501	-12.0969815755973	-12.1506733292326	1.91274359758633	-12.0691514569248	NA	566.905976773818	447.740985060402	562.034278560945	0.708221253895725	1293.19994288448	0	0.982975845115872	0.97844552762216	0.982751800252124	0.00691789014542611	0.99255362647473	NA	135	36799	133	105	67	31	8	0	2	2	2	2	0	0	34340	34368	34406	34442	34465	34473	2459	2459	2459	2459	2461	2461
AUTOIMMUNE	40_50	UKBB	K11_CHOLELITH	1.06471943197384	0.596937178682871	1.14905037544052	-11.6440669388203	2.01512780966475	NA	0.501401580043174	0.501279173018873	0.501379461632846	443.016320650443	0.708327197553276	0	0.0337131146440574	0.233721189897815	0.0219184619056558	0.979031129983919	0.00444238387478061	NA	306	35773	292	230	127	56	15	0	14	10	6	2	2	0	33476	33538	33641	33712	33753	33768	2297	2301	2305	2309	2309	2311
AUTOIMMUNE	40_50	UKBB	K11_CONSTIPATION	0.571523887261766	0.185832246907499	1.8589712725799	0.900963145959327	1.87482401443782	NA	0.708065963908175	0.707979768655872	0.409857954513719	1.00086246943934	1.00088038965188	0	0.419573198171461	0.792949532894816	5.74269829188676e-06	0.368020869613749	0.0610442384482587	NA	257	36636	245	168	91	38	9	0	12	10	8	2	1	0	34233	34310	34387	34440	34469	34478	2403	2405	2407	2413	2414	2415
AUTOIMMUNE	40_50	UKBB	K11_DIAHER	1.45348608509038	1.63479691617094	-12.4929567596896	1.96553877371662	-12.5210269072152	NA	0.410002105872422	0.30362727967902	483.06734163096	0.501849078364349	1185.70191347548	0	0.000392509124857907	7.27583437167409e-08	0.979367625527809	8.98090415015155e-05	0.991574485739254	NA	358	34121	337	248	132	61	14	0	21	15	4	4	0	0	31953	32042	32158	32229	32276	32290	2168	2174	2185	2185	2189	2189
AUTOIMMUNE	40_50	UKBB	K11_DISLIVOTH	0.481650038064207	1.86412638888434	1.45125850016645	-10.4278787788359	-10.4357773397471	NA	1.00070224633531	0.409714049111989	0.708133623794202	433.129239784489	605.975227894488	0	0.630294742317974	5.36910687837322e-06	0.0404217132001575	0.980792246293065	0.986259943187217	NA	164	36689	155	112	58	22	7	0	9	8	2	0	0	0	34298	34341	34395	34431	34446	34453	2391	2392	2398	2400	2400	2400
AUTOIMMUNE	40_50	UKBB	K11_DIVERTIC	1.81546427747635	1.23656531194878	1.22886221348083	-11.4692462153573	-11.5455114458617	NA	0.449542689108687	0.501711468714047	0.708411218730914	594.785212088386	915.248272315982	0	5.38011694781039e-05	0.0137130256704527	0.0827986413386411	0.984615341458818	0.989935254402023	NA	244	30040	233	164	82	38	10	0	11	6	2	0	0	0	28435	28504	28586	28630	28658	28668	1605	1610	1614	1616	1616	1616
AUTOIMMUNE	40_50	UKBB	K11_FISSANAL	1.55059311747522	1.9256051196493	-11.4567387076479	-11.5234686992801	-11.5916223166057	NA	0.708655797460387	0.501847902615673	534.402332652154	714.881733378817	997.255651430317	0	0.0286640282728564	0.000124531605668712	0.982895930274349	0.987139132003431	0.990725980634168	NA	130	28209	124	88	50	27	9	0	6	4	0	0	0	0	26736	26772	26810	26833	26851	26860	1473	1475	1479	1479	1479	1479
AUTOIMMUNE	40_50	UKBB	K11_FISTULA	1.29527496518772	1.66533539285587	-11.0144132780218	-11.0758576102952	-11.1307279320528	NA	0.708061355278409	0.501129818299847	380.315498804063	510.028695970306	699.241555190582	0	0.0673508031918648	0.000890033224352148	0.976895493463813	0.982674384188945	0.987299580735587	NA	133	36651	127	89	50	27	9	0	6	4	0	0	0	0	34205	34243	34282	34305	34323	34332	2446	2448	2452	2452	2452	2452
AUTOIMMUNE	40_50	UKBB	K11_FUNCDYSP	1.52403500016803	1.74210783945633	1.31061549396002	0.989435779402813	-10.4541792542579	NA	0.50189739103886	0.355993408953903	0.578985040138409	1.00106858818749	496.595751772497	0	0.00239304824423853	9.89818263331164e-07	0.0235960744241852	0.32296677031746	0.983204423050352	NA	239	30247	223	177	105	48	13	0	16	12	4	1	0	0	28618	28664	28736	28793	28828	28841	1629	1633	1641	1644	1645	1645
AUTOIMMUNE	40_50	UKBB	K11_GALLBILPANC	1.30343671721319	0.843551114149307	1.20738413307343	-11.6381518387181	2.00532402810934	NA	0.40994755760488	0.409795052578268	0.448761215226758	415.681889831928	0.70830871864763	0	0.00147518867575221	0.0395449698076942	0.00713488071515639	0.977663956798397	0.00463818240674452	NA	366	36009	347	270	149	63	15	0	19	13	7	2	2	0	33679	33756	33877	33963	34011	34026	2330	2336	2342	2347	2347	2349
AUTOIMMUNE	40_50	UKBB	K11_GASTRODUOULC	0.989105386470951	1.97534381242255	-10.5537000097502	2.43865864637332	-10.4002891353659	NA	1.00107231081878	0.501784385666844	373.969093019907	1.0011754936929	1064.82738451544	0	0.323130172108046	8.26308830706674e-05	0.977486062695065	0.014859087147665	0.992207095427348	NA	111	30230	105	73	38	12	3	0	6	5	1	1	0	0	28602	28634	28669	28695	28704	28707	1628	1629	1633	1633	1634	1634
AUTOIMMUNE	40_50	UKBB	K11_GIBLEEDING	1.75984782623505	0.911956098457802	0.29072604374158	1.84319108476602	-10.1041283910533	NA	0.410033025050358	0.501292509365656	1.00071888678127	0.708323360324766	427.939926885149	0	1.77098024587507e-05	0.0688794730786922	0.77142059821971	0.00926308531381187	0.981162825587563	NA	278	36313	265	197	91	39	10	0	13	7	3	2	0	0	34045	34113	34219	34271	34300	34310	2268	2274	2278	2279	2281	2281
AUTOIMMUNE	40_50	UKBB	K11_HERING	1.13951868636024	0.603988133127638	-11.7547000923565	-11.7560968162977	1.48888492348451	NA	0.708684738681285	0.708458344040959	425.392981007881	601.699947267156	1.00125083662109	0	0.107849510863428	0.393915186696609	0.977955206785624	0.984411812837593	0.137008235092175	NA	229	33284	224	184	112	54	22	0	5	3	1	1	1	0	31248	31288	31360	31418	31450	31472	2036	2038	2040	2040	2040	2041
AUTOIMMUNE	40_50	UKBB	K11_HERNIA	1.51024273629938	1.32468928710972	-0.86888200311119	0.956129671219002	0.607714166075088	NA	0.291172219022118	0.252554368197579	1.00071279695339	0.578910634489489	1.00091480451217	0	2.13975064284812e-07	1.56142679052715e-07	0.385250313485497	0.0986158144270286	0.543745574678352	NA	739	34793	706	550	307	141	44	0	33	21	5	4	1	0	32578	32734	32977	33143	33240	33284	2215	2227	2243	2244	2247	2248
AUTOIMMUNE	40_50	UKBB	K11_IBS	0.954762805083687	1.49011823691636	1.3713237536413	1.27270423747024	-11.3226101102902	NA	0.579258333370596	0.336213057592692	0.449493336283714	0.708805337764143	529.888815172181	0	0.0993012893318242	9.33347257635845e-06	0.00228216511595654	0.07256413489762	0.982952181466815	NA	325	28496	306	257	160	70	22	0	19	16	7	2	0	0	26976	27025	27122	27212	27260	27282	1520	1523	1532	1537	1539	1539
AUTOIMMUNE	40_50	UKBB	K11_INTESTOTH	1.48132520235812	1.22068117581376	0.843933837225968	0.00137757481759408	0.0192728725431017	NA	0.221833840613913	0.203565105867204	0.318648511129003	0.708455364807454	1.00096734434173	0	2.42830506384048e-11	2.01597209964585e-09	0.00808549121389067	0.998448533188871	0.984638282714613	NA	1287	32577	1228	914	513	235	71	0	59	38	13	3	1	0	30724	31038	31439	31717	31881	31952	1853	1874	1899	1909	1911	1912
AUTOIMMUNE	40_50	UKBB	K11_OESITIS	0.68168006914899	0.201305661946922	-11.9528985587499	-11.952240547446	-11.9762627888782	NA	1.0009718310136	1.00082144141472	574.857255933303	858.936534686035	1082.94322602689	0	0.495859952525756	0.840588764019519	0.983410932097357	0.988897665820573	0.9911763791761	NA	154	30305	152	120	67	31	12	0	2	1	0	0	0	0	28674	28706	28759	28795	28814	28826	1631	1632	1633	1633	1633	1633
AUTOIMMUNE	40_50	UKBB	K11_OESITIS_ADVERSE	0.459254528509404	-0.0115313276167419	-11.9579771408903	-11.9566900506377	-11.9793531941173	NA	1.00065290890859	1.00055426904464	518.656028962952	772.903348876297	967.872347114715	0	0.646266572739975	0.990804632111379	0.981605843586301	0.987657346933975	0.990124837267298	NA	154	36671	152	120	67	31	12	0	2	1	0	0	0	0	34226	34258	34311	34347	34366	34378	2445	2446	2447	2447	2447	2447
AUTOIMMUNE	40_50	UKBB	K11_OESSTODUO	1.04351473896957	0.692479643645998	0.0731291424224491	0.130225022520042	0.816750784932551	NA	0.29124416385493	0.279735136380219	0.501472617817275	0.708381259446044	0.708387517478491	0	0.000339729124644026	0.0133056004063868	0.884056551892825	0.854143170791177	0.24892198620698	NA	1079	32856	1046	788	445	204	66	0	33	21	8	4	2	0	30927	31185	31528	31769	31907	31973	1929	1941	1954	1958	1960	1962
AUTOIMMUNE	40_50	UKBB	K11_ORAL	1.03436636746423	0.379744670363622	0.342648708133676	1.09738579879214	-10.9374993306229	NA	0.409885104200312	0.448558897977429	0.578535357855219	0.578765972478467	342.564105245646	0	0.0116175882797415	0.397224692947818	0.553670297171559	0.0579496464112912	0.974529207168734	NA	516	35436	499	394	240	109	36	0	17	11	6	3	0	0	33130	33235	33389	33520	33593	33629	2306	2312	2317	2320	2323	2323
AUTOIMMUNE	40_50	UKBB	K11_OTHANRECT	1.8251811530145	1.3156214435601	-0.234330886183862	-12.4965905940552	-12.4972079257398	NA	0.336204422970385	0.355943145745455	1.00095802167884	641.569029003321	815.716547965393	0	5.67393396483744e-08	0.000218888383363414	0.814902216817571	0.984459651580617	0.987776465710209	NA	433	29149	415	306	177	87	35	0	18	9	1	0	0	0	27581	27690	27819	27909	27961	27996	1568	1577	1585	1586	1586	1586
AUTOIMMUNE	40_50	UKBB	K11_OTHDISDIG	1.74306268030681	0.89296068648781	0.957785204262942	1.82855898300088	-10.0988861525937	NA	0.410024866083717	0.501290891619519	0.708120119469501	0.708326738443044	427.069038599964	0	2.12709320448252e-05	0.0748597996667018	0.176191608997983	0.00983665566650365	0.981134210809749	NA	283	36324	269	200	93	39	10	0	14	8	4	2	0	0	34056	34125	34232	34286	34315	34325	2268	2274	2278	2280	2282	2282
AUTOIMMUNE	40_50	UKBB	K11_OTHDISSTOMDUOD	1.99370131659813	0.530696917876668	1.14321592313173	-10.5738206446831	2.05211092019291	NA	0.578970570539859	1.00084206051051	1.00089140842626	512.082329666908	1.00112410224605	0	0.000574177334615855	0.595938320758217	0.253371827520767	0.983525913180753	0.0403832948251212	NA	118	30431	112	78	42	18	11	0	6	3	2	1	1	0	28773	28807	28843	28867	28874	28885	1658	1661	1662	1663	1663	1664
AUTOIMMUNE	40_50	UKBB	K11_OTHENTERCOL	2.3399136558522	0.46197338775919	0.981876663308269	0.575636994016323	1.58934876236299	NA	0.291164828238997	0.578443474102339	0.578608892797821	1.00086573307076	1.00084342205709	0	9.2525121738211e-16	0.424493880810187	0.0897040543461729	0.565197241535769	0.112284213508514	NA	306	36168	286	230	131	64	15	0	20	8	5	2	1	0	33963	34019	34118	34185	34234	34249	2205	2217	2220	2223	2224	2225
AUTOIMMUNE	40_50	UKBB	K11_OTHFUNC	0.464224382012551	0.452443679201758	1.73846978407486	0.832473920073636	1.81502710606544	NA	0.708538498689602	0.578951443429855	0.410649743414754	1.00127715381025	1.00123752386553	0	0.512348118537521	0.434515457084165	2.30121828760255e-05	0.405740877730206	0.0698651823374076	NA	328	28941	315	227	118	47	11	0	13	11	8	2	1	0	27352	27440	27549	27620	27656	27667	1589	1591	1594	1600	1601	1602
AUTOIMMUNE	40_50	UKBB	K11_OTHGASTR	1.023769664868	1.00788594308988	0.502809337561922	-12.0300219045893	-12.0449904160557	NA	0.501728528569218	0.410103136560051	0.708272074542947	527.222767810536	824.814949764895	0	0.0413020181037396	0.013985322137849	0.477760028385782	0.981795672566493	0.988348695280648	NA	404	31315	392	294	162	76	20	0	12	8	2	0	0	0	29554	29652	29784	29870	29926	29946	1761	1765	1771	1773	1773	1773
AUTOIMMUNE	40_50	UKBB	K11_OTHINT	1.86340047251558	1.80544478094006	1.16830931529491	-10.5769130823475	-10.4986383319241	NA	0.449392331999998	0.380318909348849	0.708494282117446	415.717090773512	565.505521509184	0	3.37612026914909e-05	2.0626577401148e-06	0.0991469858170861	0.979701952490782	0.985188084017553	NA	226	29381	212	151	80	29	10	0	14	9	2	0	0	0	27795	27856	27927	27978	27997	28007	1586	1591	1598	1600	1600	1600
AUTOIMMUNE	40_50	UKBB	K11_PULPITIS_1	-11.0346177183891	1.23890758438401	1.36357652172414	1.51069225722651	-10.9140665623752	NA	336.389254302854	0.578329691047373	0.708105096014651	1.00082777138786	617.976706860591	0	0.973831588629219	0.0321760396342676	0.054145630651094	0.131185666608024	0.985909319175688	NA	130	36697	124	97	60	26	11	0	6	6	3	1	0	0	34252	34279	34316	34350	34365	34376	2445	2445	2448	2450	2451	2451
AUTOIMMUNE	40_50	UKBB	K11_PULPITIS_2	-12.0964787115728	0.609331656692084	-0.0294250548435862	1.83393763811366	-12.0261707656184	NA	417.930537302333	0.578331572428036	1.00066767513078	0.578727716179706	892.921861114904	0	0.976909449482838	0.292064891745327	0.976541248884402	0.00153010320772744	0.989254148310503	NA	246	36393	239	187	118	53	16	0	7	7	4	3	0	0	33983	34035	34104	34169	34206	34222	2410	2410	2413	2414	2417	2417
AUTOIMMUNE	40_50	UKBB	K11_PULPITIS_2_ONLYAVO	-12.0967719176501	-12.0969815755973	-12.1506733292326	1.91274359758633	-12.0691514569248	NA	566.905976773818	447.740985060402	562.034278560945	0.708221253895725	1293.19994288448	0	0.982975845115872	0.97844552762216	0.982751800252124	0.00691789014542611	0.99255362647473	NA	135	36799	133	105	67	31	8	0	2	2	2	2	0	0	34340	34368	34406	34442	34465	34473	2459	2459	2459	2459	2461	2461
AUTOIMMUNE	40_50	UKBB	K11_PULPITIS_4	-11.0346177183891	1.23890758438401	1.36357652172414	1.51069225722651	-10.9140665623752	NA	336.389254302854	0.578329691047373	0.708105096014651	1.00082777138786	617.976706860591	0	0.973831588629219	0.0321760396342676	0.054145630651094	0.131185666608024	0.985909319175688	NA	130	36697	124	97	60	26	11	0	6	6	3	1	0	0	34252	34279	34316	34350	34365	34376	2445	2445	2448	2450	2451	2451
AUTOIMMUNE	40_50	UKBB	K11_PULP_PERIAPICAL	-11.0418152274458	1.27445360581882	1.38925554234948	1.53625212241699	-10.9242863574384	NA	342.947177125197	0.578424221644078	0.708198335804924	1.00090533719319	628.350317803239	0	0.974315076567768	0.0275722084179952	0.0498002401538195	0.124817593243954	0.98612894734925	NA	130	34676	124	97	60	26	11	0	6	6	3	1	0	0	32462	32489	32526	32560	32575	32586	2214	2214	2217	2219	2220	2220
AUTOIMMUNE	40_50	UKBB	K11_PULP_PERIAPICAL_INCLAVO	-11.0346177183891	1.23890758438401	1.36357652172414	1.51069225722651	-10.9140665623752	NA	336.389254302854	0.578329691047373	0.708105096014651	1.00082777138786	617.976706860591	0	0.973831588629219	0.0321760396342676	0.054145630651094	0.131185666608024	0.985909319175688	NA	130	36697	124	97	60	26	11	0	6	6	3	1	0	0	34252	34279	34316	34350	34365	34376	2445	2445	2448	2450	2451	2451
AUTOIMMUNE	40_50	UKBB	K11_REFLUX	1.24866845100769	0.865957205955938	0.86270061960058	0.195963242380124	0.747430136018225	NA	0.38010744060407	0.37989710620948	0.501596694947694	1.00098956443783	1.00098787861825	0	0.00101967604627282	0.0226402121808199	0.0854490025784678	0.844790571193231	0.455249201345088	NA	563	31768	543	391	218	105	37	0	20	13	6	2	1	0	29949	30101	30274	30387	30455	30492	1819	1826	1833	1837	1838	1839
AUTOIMMUNE	40_50	UKBB	K11_UMBHER	1.58613303450009	0.35876419832819	1.02199114836968	-10.8933184223042	-10.8927975439906	NA	0.708386749560983	1.00073896146992	1.00088435886937	540.954474824572	751.73612077644	0	0.0251508553990879	0.719969705725773	0.307212681600156	0.98393391014163	0.988438907467965	NA	127	33053	123	101	54	25	8	0	4	2	1	0	0	0	31022	31044	31091	31120	31137	31145	2031	2033	2034	2035	2035	2035
AUTOIMMUNE	40_50	UKBB	KNEE_ARTHROSIS	1.6615224916226	1.35396751196656	-12.0811610793657	1.07104304530512	-12.0538953575347	NA	0.410341145705892	0.379954836391407	462.083580042324	1.00097692367141	953.768332963046	0	5.14095357505705e-05	0.000365948375555883	0.979141708881068	0.284620326350701	0.989916460160862	NA	340	33982	326	254	115	49	16	0	14	8	1	1	0	0	32104	32176	32315	32381	32414	32430	1878	1884	1891	1891	1892	1892
AUTOIMMUNE	40_50	UKBB	KRA_PSY_ANXIETY	1.63655669755366	1.35246139149866	0.848376601330631	1.63046557852814	-9.5876776422645	NA	0.3554146779174	0.335133314981457	0.578538150401673	0.578837228149341	272.965540911508	0	4.13179676000905e-06	5.44647459610691e-05	0.142535460206301	0.00485055353096114	0.971980758869417	NA	367	36356	344	249	133	61	13	0	23	15	6	3	0	0	34001	34096	34212	34284	34332	34345	2355	2363	2372	2375	2378	2378
AUTOIMMUNE	40_50	UKBB	KRA_PSY_ANXIETY_EXMORE	1.78293884554779	1.49873566219737	0.988108707892793	1.7565743890416	-10.6028405416728	NA	0.356127402330079	0.335808471717191	0.578981524359058	0.579371277515146	476.971444940693	0	5.54391648966143e-07	8.07948276155865e-06	0.0878903735833275	0.00243049418758996	0.982264879438323	NA	367	30497	344	249	133	61	13	0	23	15	6	3	0	0	28757	28852	28968	29040	29088	29101	1740	1748	1757	1760	1763	1763
AUTOIMMUNE	40_50	UKBB	KRA_PSY_ANYMENTAL	0.860740036055173	0.96805292381959	0.584681642462568	1.17606553902922	-12.0722578289682	NA	0.318843761409412	0.238869319282932	0.380146704145089	0.410656872519373	459.772564018863	0	0.00694298136558272	5.06414805290305e-05	0.124038316690098	0.00418507316870723	0.979052335423373	NA	1179	31778	1138	883	488	230	63	0	41	31	13	6	0	0	29957	30212	30607	30865	31032	31095	1821	1831	1849	1856	1862	1862
AUTOIMMUNE	40_50	UKBB	KRA_PSY_MOOD	-0.0126161380735185	1.18571755548026	0.710079808566599	1.06890368362164	-11.1168322047817	NA	0.70823051159386	0.303902540533098	0.501508338827148	0.578970975061318	385.238514975139	0	0.985787551835288	9.55441555953094e-05	0.156808199796399	0.0648612984316792	0.976978631291764	NA	519	33227	499	398	233	119	32	0	20	18	7	3	0	0	31221	31322	31487	31601	31688	31720	2006	2008	2019	2023	2026	2026
AUTOIMMUNE	40_50	UKBB	KRA_PSY_MOOD_EXMORE	0.0650649724085017	1.26300548835185	0.791510596356805	1.1614354340831	-11.1427315016887	NA	0.708436622036368	0.304351538919186	0.501791880707466	0.579303958454653	409.017237692188	0	0.926822748255141	3.32730210278857e-05	0.11471080942825	0.0449757824676648	0.978266163336207	NA	519	30226	499	398	233	119	32	0	20	18	7	3	0	0	28577	28678	28843	28957	29044	29076	1649	1651	1662	1666	1669	1669
AUTOIMMUNE	40_50	UKBB	KRA_PSY_SUBSTANCE	0.819824597076128	0.891067787314024	1.29918693438244	0.795371337241126	1.08397769561176	NA	0.409895616887465	0.318157140040012	0.355509462965869	0.708307753279881	1.00085992572387	0	0.0454914754624647	0.00509893735339769	0.000257746943459206	0.2614724350358	0.278787847688178	NA	688	36063	661	498	259	108	24	0	27	21	11	3	1	0	33745	33908	34147	34298	34382	34406	2318	2324	2334	2342	2344	2345
AUTOIMMUNE	40_50	UKBB	KRA_PSY_SUBSTANCE_EXMORE	0.977060938031217	1.04051445374084	1.44778608102529	0.940363120203227	1.24342777197143	NA	0.410541164501153	0.318892258836427	0.356254708070116	0.70875834374382	1.00119005154409	0	0.0173157319813748	0.00110277323968078	4.82580141376485e-05	0.184582997256959	0.21425508883636	NA	688	30567	661	498	259	108	24	0	27	21	11	3	1	0	28898	29061	29300	29451	29535	29559	1669	1675	1685	1693	1695	1696
AUTOIMMUNE	40_50	UKBB	L12_ATOPIC	1.76533660058982	0.161969711156575	0.593228746746341	-10.1147099135637	2.72395929655314	NA	0.57862411642834	1.00063063100658	1.00071229451168	288.417447593437	0.708411438395638	0	0.00228140418622587	0.871410092229991	0.553310661255162	0.972024171974293	0.000120471050037805	NA	130	34582	123	101	67	34	10	0	7	4	3	2	2	0	32367	32389	32423	32456	32480	32490	2215	2218	2219	2220	2220	2222
AUTOIMMUNE	40_50	UKBB	L12_CELLULITIS	0.599954284035805	0.973502741890122	1.35892046766901	-12.0011819842997	-11.9297902542345	NA	0.578584316482737	0.379644601468923	0.410039976102636	493.566283813486	816.721341463965	0	0.299766186605794	0.0103399765896945	0.00091933020450623	0.980601158033891	0.988345771684817	NA	429	34711	413	318	184	80	18	0	16	13	6	0	0	0	32500	32595	32729	32833	32895	32913	2211	2214	2221	2227	2227	2227
AUTOIMMUNE	40_50	UKBB	L12_DERMATITISECZEMA	1.1046980854589	1.06845892554655	0.880196628610678	-11.4410748924717	2.15934957893337	NA	0.448773275223375	0.355303508161143	0.501331923630837	340.033300545426	0.578841639250252	0	0.0138320730492913	0.00263690116655708	0.0791368626661316	0.973158702855208	0.0001911252483961	NA	410	35067	390	315	194	94	26	0	20	15	7	3	3	0	32777	32852	32973	33073	33141	33167	2290	2295	2303	2307	2307	2310
AUTOIMMUNE	40_50	UKBB	L12_FOLLICULARCYST	-11.9733308780661	0.560809041440673	0.32651827562057	-11.9058580273106	-11.8802903562931	NA	473.256324495893	0.708097538778957	1.00077455639604	709.657484797132	985.841143383947	0	0.979815765166081	0.428364142375225	0.744223439462099	0.986614592396295	0.99038499165039	NA	184	34317	181	142	88	37	12	0	3	3	1	0	0	0	32080	32119	32173	32224	32249	32261	2237	2237	2239	2240	2240	2240
AUTOIMMUNE	40_50	UKBB	L12_INFECT_SKIN	0.812640828569521	0.636803272088819	0.994683129313907	0.518766485004237	-10.9281609821879	NA	0.409944864440451	0.355303545150763	0.379836983513041	0.708309719623441	338.359857403363	0	0.0474437303117213	0.0730882000663995	0.00882627950888068	0.46392407427613	0.974234841794512	NA	682	34977	659	504	306	140	38	0	23	17	9	2	0	0	32738	32893	33091	33257	33359	33397	2239	2245	2253	2260	2262	2262
AUTOIMMUNE	40_50	UKBB	L12_INFECT_SKIN_NAS	1.8282228609076	0.804823862511365	0.851605815331721	1.55078769094503	-10.4560648723708	NA	0.448881585793654	0.57851419772347	0.708187959504588	0.708334867985078	399.474714967055	0	4.64433380664298e-05	0.164167454220944	0.229164511198041	0.0285719493469853	0.979118127120429	NA	210	34322	198	163	101	50	17	0	12	7	4	2	0	0	32163	32198	32260	32311	32344	32361	2159	2164	2167	2169	2171	2171
AUTOIMMUNE	40_50	UKBB	L12_INFECT_SKIN_OTHER	1.8282228609076	0.804823862511365	0.851605815331721	1.55078769094503	-10.4560648723708	NA	0.448881585793654	0.57851419772347	0.708187959504588	0.708334867985078	399.474714967055	0	4.64433380664298e-05	0.164167454220944	0.229164511198041	0.0285719493469853	0.979118127120429	NA	210	34322	198	163	101	50	17	0	12	7	4	2	0	0	32163	32198	32260	32311	32344	32361	2159	2164	2167	2169	2171	2171
AUTOIMMUNE	40_50	UKBB	L12_NAILDIS	0.759945572287189	-11.9652150135404	0.724658427732463	-12.0023363576065	-12.0583235422144	NA	1.0007375439445	448.014638979031	1.00070953895972	848.449689659877	1216.83972554633	0	0.447621989538518	0.97869327317652	0.468976954274432	0.988713344349984	0.992093459377381	NA	123	34144	121	98	60	26	8	0	2	1	1	0	0	0	31915	31938	31976	32010	32028	32036	2229	2230	2230	2231	2231	2231
AUTOIMMUNE	40_50	UKBB	L12_NONIONRADISKIN	0.748112640663775	-12.0283717394159	1.71146089274573	-11.9914183035641	-11.8618347371078	NA	1.00068651232841	449.769018541989	0.708068383742654	1012.90052896382	1696.74958243424	0	0.454701824059663	0.978664363665728	0.0156453981617258	0.990554310356111	0.994422101053598	NA	114	36819	111	92	42	18	4	0	3	2	2	0	0	0	34347	34366	34416	34440	34454	34458	2472	2473	2473	2475	2475	2475
AUTOIMMUNE	40_50	UKBB	L12_PRURITUS	1.14716592754052	0.00169372859104239	0.52526781425247	-11.0819003922851	-11.1067773172242	NA	0.708180141532414	1.0006670967497	1.00074162431331	483.004813985014	784.733599221511	0	0.1052583360281	0.998649501665335	0.599667620521241	0.981695210336607	0.988707466732395	NA	149	34633	145	111	65	30	7	0	4	2	1	0	0	0	32397	32431	32477	32512	32535	32542	2236	2238	2239	2240	2240	2240
AUTOIMMUNE	40_50	UKBB	L12_RADIATIONRELATEDSKIN	0.672169651467833	-12.0093586484805	1.60612668358699	-11.9800993877655	-11.8689564299965	NA	1.00068349348124	427.366269373748	0.708037195172514	910.493581828481	1277.5499332451	0	0.501767989004017	0.977581710135291	0.0233035382732989	0.989501891367147	0.992587435829842	NA	124	36835	121	101	47	22	7	0	3	2	2	0	0	0	34361	34381	34435	34460	34475	34482	2474	2475	2475	2477	2477	2477
AUTOIMMUNE	40_50	UKBB	L12_SEBORRHOEIC	1.58908599320566	0.983524708656279	1.92838350639038	-10.460204209223	-10.4272177056673	NA	0.708286360745914	0.708098531218644	0.578578582774172	419.218096957914	733.406559255725	0	0.0248604483879152	0.164843121719669	0.000859250355640904	0.980093489379035	0.988656447593827	NA	110	34528	103	88	53	24	5	0	7	5	3	0	0	0	32314	32329	32364	32393	32412	32417	2214	2216	2218	2221	2221	2221
AUTOIMMUNE	40_50	UKBB	L12_SEBORRKERAT	-0.191040349670806	0.472712664661093	1.12801889471022	-11.0015449503494	-11.0474490492111	NA	1.00075976624121	0.578471791745788	0.578579262063308	373.769829540053	544.916734447194	0	0.848607611663868	0.413828448694949	0.05121953247195	0.976518448383998	0.983825078800361	NA	296	34595	289	218	113	51	15	0	7	6	3	0	0	0	32394	32465	32570	32632	32668	32683	2201	2202	2205	2208	2208	2208
AUTOIMMUNE	40_50	UKBB	L12_URTICARIAERYTHEMA	0.997681146560665	-0.244104322522249	0.243408932326187	1.81186826083206	1.86641182179609	NA	0.708094431811875	1.0005976346726	1.00071642134877	0.578758450875303	1.00083273152335	0	0.158845152066998	0.80726294219657	0.807823607456517	0.00174442354760514	0.0622011854082119	NA	170	36408	162	135	80	48	9	0	8	6	5	4	1	0	33973	34000	34055	34087	34126	34135	2435	2437	2438	2439	2442	2443
AUTOIMMUNE	40_50	UKBB	M13_ARTHRITISNAS	1.43626093675535	0.496395170595369	1.95507187531763	-10.5044264860499	-10.6667463483582	NA	0.708589159084882	1.00098581878103	0.708586753975906	673.566199808179	741.413181223301	0	0.0426695268488992	0.619960523300468	0.00579582518728671	0.987557303218025	0.988521193250191	NA	130	30901	125	82	38	11	6	0	5	3	2	0	0	0	29288	29331	29375	29402	29407	29413	1613	1615	1616	1618	1618	1618
AUTOIMMUNE	40_50	UKBB	M13_ARTHROSIS	1.6869790191684	1.0652238195815	0.200427338019186	-11.1523977761815	1.16704540885754	NA	0.291622766507517	0.318669320219879	0.708338072374534	314.985458965074	1.00108187471534	0	7.25991862042819e-09	0.000829601480988842	0.777211831816883	0.971755943152576	0.243701716433095	NA	634	32474	609	468	224	96	27	0	25	13	3	1	1	0	30688	30829	31073	31201	31270	31297	1786	1798	1808	1810	1810	1811
AUTOIMMUNE	40_50	UKBB	M13_ARTHROSIS_INCLAVO	1.54855986226633	0.921902787214943	0.0552951333873875	-11.0441374321364	0.999437980405404	NA	0.29100827753409	0.318155826291795	0.708077393636702	276.339304055928	1.00083953187261	0	1.02994250740604e-07	0.00375975338446048	0.937754923003745	0.968120345769292	0.317988682277305	NA	634	35933	609	468	224	96	27	0	25	13	3	1	1	0	33660	33801	34045	34173	34242	34269	2273	2285	2295	2297	2297	2298
AUTOIMMUNE	40_50	UKBB	M13_ARTHROSIS_KNEE	1.71180334978426	1.41631760632345	-12.1381960934432	1.131970110694	-12.0865830233704	NA	0.410657210082801	0.380270281223987	490.524189446995	1.00113390115826	1019.29015871357	0	3.06680300565978e-05	0.000195700786872221	0.980258076638451	0.258186424483419	0.990539031587848	NA	340	31117	326	254	115	49	16	0	14	8	1	1	0	0	29531	29603	29742	29808	29841	29857	1586	1592	1599	1599	1600	1600
AUTOIMMUNE	40_50	UKBB	M13_ARTHROSIS_OTH	0.907923803002572	0.489311074354855	1.21424210807225	-10.4671149169761	2.45922779442569	NA	0.708371458753726	0.70827297947388	0.708506713426567	389.014742735635	1.00117324802134	0	0.199945871669568	0.489659201156781	0.0865646070407432	0.978534125148481	0.0140357988405262	NA	220	31380	213	158	80	31	8	0	7	5	3	1	1	0	29678	29733	29811	29860	29883	29891	1702	1704	1706	1708	1708	1709
AUTOIMMUNE	40_50	UKBB	M13_ARTHTROSIS_COX	2.26496298615049	1.53576749374822	-10.5074655109259	-10.5856449294686	-10.7633984166928	NA	0.579212894868865	0.708435115154463	401.533717996619	707.113526468567	1902.80667323552	0	9.21375526045148e-05	0.0301715591272122	0.979123078864138	0.988055938860432	0.995486717730531	NA	100	30758	95	67	34	11	1	0	5	2	0	0	0	0	29218	29246	29279	29302	29312	29313	1540	1543	1545	1545	1545	1545
AUTOIMMUNE	40_50	UKBB	M13_DORSALGIA	1.78534536927764	1.48391419126388	0.853977615520029	1.98033071512199	-10.5181984852951	NA	0.335798953245282	0.318585446264698	0.578860620348441	0.502094498284937	409.316996412238	0	1.05660753783246e-07	3.19572868595868e-06	0.140139082661787	8.00870492549168e-05	0.979499056418661	NA	381	31325	355	260	142	62	17	0	26	17	7	4	0	0	29443	29538	29656	29736	29781	29798	1882	1891	1901	1904	1908	1908
AUTOIMMUNE	40_50	UKBB	M13_DORSALGIANAS	1.95930853526474	1.53325552996627	1.68103538820047	2.37343748243099	-8.42534543828195	NA	0.578988642048642	0.578875078321963	0.708538520590455	1.00114296485917	369.272017504573	0	0.000714330733205231	0.0080806520719199	0.0176662902081555	0.0177530990063912	0.981796969400295	NA	105	30740	96	73	40	11	3	0	9	6	3	1	0	0	28957	28980	29013	29042	29050	29053	1783	1786	1789	1791	1792	1792
AUTOIMMUNE	40_50	UKBB	M13_DORSOPATHY	1.27209324145603	0.904308885598887	0.296158446328638	0.61512496837883	-12.0212694107406	NA	0.253062922638807	0.23864536297168	0.410173180662754	0.501858629697493	434.197057055068	0	4.98767537993039e-07	0.000151046874643309	0.470274377455539	0.220313956134172	0.977912425055639	NA	1140	32275	1096	868	523	247	67	0	44	28	10	4	0	0	30318	30546	30891	31167	31347	31414	1957	1973	1991	1997	2001	2001
AUTOIMMUNE	40_50	UKBB	M13_DORSOPATHYOTH	1.1864941030513	0.909027631507682	0.422773344737709	0.459608815052235	-11.9976927593579	NA	0.28017888905283	0.252858112543354	0.410233450941369	0.579005133616049	453.445885289209	0	2.28782299902219e-05	0.000324378188908335	0.30274358863794	0.427317363321435	0.978891291546458	NA	1024	31925	986	787	474	224	62	0	38	25	9	3	0	0	30024	30223	30536	30786	30948	31010	1901	1914	1930	1936	1939	1939
AUTOIMMUNE	40_50	UKBB	M13_FIBROBLASTIC	-0.279304669181232	0.320660319531962	-13.0169808836257	-12.9960117189041	-13.0140782487819	NA	1.00090051164633	0.578732483740096	612.888123058554	906.264817406012	1446.04724512124	0	0.780203861069171	0.579528560924931	0.983055198973286	0.988558574137104	0.99281932732723	NA	369	31354	365	292	159	71	18	0	4	3	0	0	0	0	29604	29677	29810	29898	29951	29969	1750	1751	1754	1754	1754	1754
AUTOIMMUNE	40_50	UKBB	M13_GOUT	-11.7781249353549	1.66107998416842	1.19231317525483	-11.7551143905093	-11.770892338672	NA	614.142238231933	0.57956919072159	1.00134477273173	930.515817840314	1340.25711847173	0	0.984698971325374	0.00415615670896857	0.23376668962622	0.989920671269873	0.992992618805182	NA	140	30519	136	110	58	30	9	0	4	4	1	0	0	0	29012	29038	29090	29118	29139	29148	1507	1507	1510	1511	1511	1511
AUTOIMMUNE	40_50	UKBB	M13_IMPINGEMENT	0.644123659073585	0.879119857033945	0.842182599115961	-11.0211298423034	-10.7623863182713	NA	1.00091387121647	0.708258995592978	1.00094194733458	492.047403136118	855.920692817601	0	0.519876654655574	0.214516861677396	0.400129455548161	0.982130067017582	0.989967627050637	NA	145	31123	141	112	59	32	7	0	4	3	1	0	0	0	29372	29401	29454	29481	29506	29513	1751	1752	1754	1755	1755	1755
AUTOIMMUNE	40_50	UKBB	M13_INTERVERTEB	0.846545389472334	1.63336287414867	-12.1708911127004	-12.2080861118567	-12.2044592422862	NA	0.708337749935472	0.379995965248636	513.318022860075	723.138088630267	1286.96873560091	0	0.232041926007704	1.72059551352399e-05	0.981083741702317	0.986530676630625	0.992433690591302	NA	230	30877	221	172	93	45	9	0	9	7	0	0	0	0	29075	29124	29203	29251	29287	29296	1802	1804	1811	1811	1811	1811
AUTOIMMUNE	40_50	UKBB	M13_JOINTOTH	1.36291996014934	1.6360233700901	0.77175195430196	0.882550186603593	-10.2362579895286	NA	0.501815425083123	0.355803532327258	0.708429556496969	1.00110383754467	354.875192590324	0	0.00660801874285874	4.26343248946189e-06	0.275984503017331	0.378005560266264	0.976988473801114	NA	293	31027	278	211	125	57	18	0	15	11	3	1	0	0	29422	29489	29575	29643	29682	29700	1605	1609	1617	1619	1620	1620
AUTOIMMUNE	40_50	UKBB	M13_KNEEDERANGEMENTS	0.449333597340186	-0.803803163259613	0.389026911240479	1.15905529175621	1.88229490852647	NA	0.708514885813033	1.00088576890698	0.708589846112178	0.708755293596923	0.708864739713795	0	0.525956333820245	0.421921671392729	0.582994713418919	0.101977967138771	0.0079222540660336	NA	426	30855	417	352	211	97	29	0	9	7	6	4	2	0	29311	29376	29517	29631	29699	29728	1544	1546	1547	1549	1551	1553
AUTOIMMUNE	40_50	UKBB	M13_LIMBPAIN	2.24042518129344	1.51585270040755	1.58155793227612	2.87243766174775	-8.42624675448144	NA	0.501864687397133	0.578821741339503	0.708525112694296	0.708828222726022	390.307037227387	0	8.03678365516017e-06	0.00882243277855624	0.0256028499419651	5.07003465209207e-05	0.982775995982447	NA	121	31257	110	82	51	15	2	0	11	7	4	2	0	0	29478	29506	29537	29573	29586	29588	1779	1783	1786	1788	1790	1790
AUTOIMMUNE	40_50	UKBB	M13_LOWBACKPAIN	1.81911142038986	1.20148450291231	-11.5681565972898	1.77442539264092	-11.4280391644193	NA	0.449155688346528	0.501479728510615	386.104793245722	0.708738423553949	872.670427405631	0	5.1202586335605e-05	0.0165805851514527	0.976098010266341	0.0122923269923821	0.989551616380626	NA	207	30782	196	144	82	39	10	0	11	6	2	2	0	0	28968	29020	29082	29125	29154	29164	1814	1819	1823	1823	1825	1825
AUTOIMMUNE	40_50	UKBB	M13_LOWBACKPAINORANDSCIATICA	1.86556256503194	1.32823280220402	-11.584100882438	1.97679914699701	-11.4943474222765	NA	0.379733158078238	0.409656954104439	342.215496242595	0.578837371378276	766.933702467553	0	8.97733848268388e-07	0.00118567045257458	0.972996516754381	0.000637538920459843	0.988042227137184	NA	252	36494	236	171	95	43	12	0	16	9	3	3	0	0	34101	34166	34242	34294	34325	34337	2393	2400	2406	2406	2409	2409
AUTOIMMUNE	40_50	UKBB	M13_MENISCUSDERANGEMENTS	0.597790841274365	-0.6326721228482	0.593143589412697	1.30542030421367	-10.9381122149279	NA	0.708513528167653	1.00089696122268	0.708616868765419	0.708822016952566	468.733905693366	0	0.398822885264595	0.52731817083441	0.402567763830609	0.0655225965975483	0.981382701891223	NA	372	30809	365	304	178	88	26	0	7	5	4	2	0	0	29271	29332	29458	29548	29610	29636	1538	1540	1541	1543	1545	1545
AUTOIMMUNE	40_50	UKBB	M13_OTHERJOINT	1.25025464000847	0.770515418165995	0.987905006074954	1.4119985313603	1.59754064790214	NA	0.318918307813045	0.318674547856195	0.380309246307608	0.449537343956721	0.579272659496701	0	8.84397289438794e-05	0.0156114123233427	0.00938679282996363	0.00168369814868589	0.00581848733108332	NA	830	31792	795	634	357	167	50	0	35	25	15	8	3	0	30130	30291	30568	30758	30875	30925	1662	1672	1682	1689	1694	1697
AUTOIMMUNE	40_50	UKBB	M13_SHOULDER	1.16774564612301	0.507230359805777	0.905270510888357	0.93235579810214	-10.9678978683193	NA	0.41036049300375	0.448973631693335	0.501777232079351	0.708553161302492	438.336701885084	0	0.00443197574202905	0.258579329619413	0.0712111942318619	0.188221493519381	0.980037712404253	NA	510	31567	493	392	210	98	26	0	17	11	6	2	0	0	29778	29879	30061	30173	30245	30271	1789	1795	1800	1804	1806	1806
AUTOIMMUNE	40_50	UKBB	M13_SOFTOVERUSE	1.33150823718752	0.489853042869403	-11.9351858725718	-11.9193511401226	-11.9128450014341	NA	0.578991875249909	0.708344185984758	471.857394869366	696.487446474255	1320.13697084811	0	0.0214651612582495	0.489222080414309	0.979820417571763	0.98634605389937	0.99280003036723	NA	243	31111	238	182	100	45	8	0	5	2	0	0	0	0	29374	29430	29512	29567	29604	29612	1737	1740	1742	1742	1742	1742
AUTOIMMUNE	40_50	UKBB	M13_SOFTTISSUE	0.836550708432505	0.775638879746292	0.153927238989019	0.232011306224579	-11.9718747170788	NA	0.280039745825026	0.226607415080169	0.410127746436052	0.578915705783456	406.574264513169	0	0.00281492919403301	0.000619725998724535	0.707425950990437	0.688590410846904	0.976509103886574	NA	1466	33355	1424	1133	620	284	73	0	42	29	9	3	0	0	31330	31621	32134	32470	32681	32754	2025	2038	2058	2064	2067	2067
AUTOIMMUNE	40_50	UKBB	M13_SOFTTISSUEOTH	1.91116995330398	1.40559942735237	1.35110062229913	2.11728552734626	-9.4898226851107	NA	0.410367793275594	0.410142226101003	0.578971480410133	0.708568873341547	328.297200414846	0	3.20519804052517e-06	0.000610058861510138	0.0196155201225052	0.00280703589262818	0.976939405297704	NA	237	31785	220	178	94	31	10	0	17	11	5	2	0	0	29916	29958	30042	30105	30126	30136	1869	1875	1881	1884	1886	1886
AUTOIMMUNE	40_50	UKBB	M13_SPONDYLOPATHY	1.31480354806335	1.31303671501705	0.124691299194066	0.855586460842257	1.91286351373794	NA	0.501695859729566	0.410164345089108	1.00088951143266	1.00104760061148	1.00102144766609	0	0.00877447187874707	0.0013683494996103	0.900855679975917	0.39272218670054	0.0560159398489029	NA	278	31215	265	190	101	46	10	0	13	9	3	2	1	0	29343	29418	29507	29562	29598	29608	1872	1876	1882	1883	1884	1885
AUTOIMMUNE	40_50	UKBB	M13_SPONDYLOSIS	1.36852389265886	1.22571844550586	0.444182150070366	-10.6073413115769	2.30389045293691	NA	0.578865241072594	0.501621123067085	1.00094670348337	369.511819196629	1.00108960644857	0	0.0180715249181273	0.0145449884947701	0.657214636512975	0.977098779584408	0.0213700003610805	NA	199	30933	190	140	73	32	7	0	9	6	2	1	1	0	29108	29158	29225	29266	29291	29298	1825	1828	1832	1833	1833	1834
AUTOIMMUNE	40_50	UKBB	M13_SYNOTEND	-0.15355097496384	1.00360454153966	-0.0623584301193389	0.606554193366688	-10.0794520865585	NA	1.00086651306511	0.448910101955589	1.00085806212729	1.00109470349796	348.08160587537	0	0.87806862240301	0.0253749005565569	0.950319971807473	0.544587187718196	0.976898763733661	NA	324	31506	316	244	136	69	15	0	8	7	2	1	0	0	29693	29765	29873	29940	29994	30009	1813	1814	1819	1820	1821	1821
AUTOIMMUNE	40_50	UKBB	MIGRAINE_UNSPE	0.659952350819596	-12.1443542828654	-12.1089962806161	-12.0851536322215	-11.6815454450224	NA	1.00070077886679	493.415430041569	631.606251730816	861.056629072598	1530.92812841037	0	0.509581040940403	0.980363778776778	0.984704094800605	0.988801850420732	0.993911906025729	NA	109	36931	108	78	46	24	5	0	1	0	0	0	0	0	34481	34511	34543	34565	34584	34589	2450	2451	2451	2451	2451	2451
AUTOIMMUNE	40_50	UKBB	N14_ABNORMALBLEED	0.742543619436439	0.316392366943798	-12.5028289513766	-12.5033838412963	1.75498778109748	NA	1.00180488418938	1.0015987369977	807.984710574924	1034.01885900147	1.00209616309732	0	0.458568649804943	0.752088016842451	0.987653954392387	0.99035219355366	0.0798913665377401	NA	113	13159	110	83	46	26	11	0	3	2	1	1	1	0	12256	12283	12320	12340	12355	12366	903	904	905	905	905	906
AUTOIMMUNE	40_50	UKBB	N14_BENIGNMAMDYSP	1.58709200546642	-13.5060475718726	-13.5066276792211	-13.5065898578703	-13.5050812854957	NA	0.579336703113113	847.038024987023	1065.84641621218	1489.15435794863	2127.71970996131	0	0.00615330032505589	0.987278245012567	0.989889311342745	0.992763307776309	0.994935694091707	NA	120	17523	117	92	58	29	9	0	3	0	0	0	0	0	16076	16101	16135	16164	16184	16193	1447	1450	1450	1450	1450	1450
AUTOIMMUNE	40_50	UKBB	N14_BREAST	0.625114040481149	0.0551568045364973	0.201837953887629	-0.265331484610841	1.34778399368885	NA	0.502166937635887	0.501839168792748	0.579128318612552	1.0012524709741	0.708778592971353	0	0.213193095526286	0.9124812866985	0.727449498949129	0.791009785111071	0.0572288911621074	NA	414	17774	400	335	214	112	28	0	14	10	6	3	2	0	16304	16369	16490	16592	16676	16704	1470	1474	1478	1481	1482	1484
AUTOIMMUNE	40_50	UKBB	N14_BREASTDISOTH	0.521837563635314	0.878675946519358	0.417499740074933	-12.1658100622783	2.162087421823	NA	0.70870427021823	0.449304984748798	0.708605999175675	519.416280923805	0.708828917480453	0	0.461532169735177	0.0505083261310454	0.555737448644167	0.981313591963809	0.0022867026823881	NA	227	17591	216	183	115	61	12	0	11	9	4	2	2	0	16139	16172	16240	16294	16343	16355	1452	1454	1459	1461	1461	1463
AUTOIMMUNE	40_50	UKBB	N14_CALCUKIDUR	2.35707841508022	2.16354301834924	-11.3268029745467	-11.3157875669483	-11.2629187692291	NA	0.501487677450298	0.448772494335863	518.986130606567	660.589528455716	955.514043444055	0	2.59942266504528e-06	1.42823087146263e-06	0.982587658374196	0.986333039998946	0.990595323047605	NA	113	36427	104	81	44	26	8	0	9	5	0	0	0	0	34001	34024	34061	34079	34097	34105	2426	2430	2435	2435	2435	2435
AUTOIMMUNE	40_50	UKBB	N14_CYSTITIS	0.121668253410526	0.765218620921995	0.116237467971713	0.818721714194262	-10.2212311889419	NA	1.00083623274229	0.578688394751791	1.00084990988547	1.00095949531316	391.628499403997	0	0.90324227019753	0.186057369228261	0.907542570217414	0.413393214443268	0.979178132348989	NA	191	34171	185	140	88	42	11	0	6	5	2	1	0	0	32043	32088	32140	32186	32217	32228	2128	2129	2132	2133	2134	2134
AUTOIMMUNE	40_50	UKBB	N14_ENDOMETRIOSIS	1.53116057852935	-0.111572818518708	-12.5048957272629	-12.5055139958495	-12.5041379473432	NA	0.580518152365131	1.00156028664944	674.694431447318	993.779118326047	1726.08257645076	0	0.00835009835767843	0.911299949728295	0.985212725102388	0.989959848193286	0.994219991853936	NA	155	13175	151	125	65	29	6	0	4	1	0	0	0	0	12269	12295	12355	12391	12414	12420	906	909	910	910	910	910
AUTOIMMUNE	40_50	UKBB	N14_FEMALEGENINF	1.06589844480144	0.547559093583314	0.59083423692519	0.571830903604428	-11.0019404269973	NA	0.579104037239122	0.578823155315337	0.708445071621687	1.00110523721947	448.202284648754	0	0.065680310735552	0.344155293249166	0.404288105115156	0.567864354385871	0.980416438664781	NA	199	19240	190	155	97	49	17	0	9	6	3	1	0	0	17643	17678	17736	17784	17816	17833	1597	1600	1603	1605	1606	1606
AUTOIMMUNE	40_50	UKBB	N14_FEMALEGENNONINF	1.03276703822978	0.127434813479748	0.319170926660114	-13.0228951046204	0.593994338327514	NA	0.263385806593452	0.320107568522435	0.381590146882441	429.863512290997	0.709427752165018	0	8.8138793256482e-05	0.690556496375039	0.402916755057099	0.975831450215649	0.4024314992437	NA	1088	14291	1054	851	483	228	66	0	34	19	9	2	2	0	13236	13439	13807	14062	14224	14290	1055	1070	1080	1087	1087	1089
AUTOIMMUNE	40_50	UKBB	N14_FEMALE_GENITAL_DYSPLASIA_ALL	1.02965966001293	-0.256045284859679	0.935921214445564	-11.4990782344602	1.58265473951967	NA	0.708603355257661	1.00082532602378	0.708413429758902	489.633826900232	1.00126166613227	0	0.146200643593845	0.798078912343915	0.186450972168786	0.981263358147187	0.113955690554098	NA	133	18862	127	111	67	34	11	0	6	4	3	1	1	0	17271	17287	17331	17364	17387	17398	1591	1593	1594	1596	1596	1597
AUTOIMMUNE	40_50	UKBB	N14_FEMGENPAIN	0.662456442506815	0.799757794785844	0.540396357350719	-12.0021549236496	-12.0022418983588	NA	1.00192395523312	0.709451504130285	1.00175327710934	727.416750579015	960.271880310573	0	0.508494094211023	0.25961976466811	0.589576008410176	0.986835744970212	0.990027663653947	NA	127	13108	123	105	66	34	12	0	4	3	1	0	0	0	12219	12237	12276	12308	12330	12342	889	890	892	893	893	893
AUTOIMMUNE	40_50	UKBB	N14_FEMGENPROL	0.258700485230425	0.464864060363974	-13.1672674965087	-13.1671384288407	2.58991601052802	NA	1.00178390297784	0.709283069871866	912.785744022553	1281.86004076631	0.709816770413846	0	0.796221835291235	0.512210309241001	0.988490623174836	0.991804353531375	0.000263559745678266	NA	181	13366	176	139	67	32	9	0	5	4	2	2	2	0	12454	12491	12563	12598	12621	12630	912	913	915	915	915	917
AUTOIMMUNE	40_50	UKBB	N14_GENITOURINARY	1.12340030586515	0.580451495332995	0.492573064613112	0.0500278398183555	0.81705065639492	NA	0.213684212130505	0.217813783990142	0.292574204430462	0.502640777893706	0.502626133942716	0	1.46192067916663e-07	0.00770117004059173	0.0922622151627126	0.920717464549659	0.104042562567047	NA	1913	26468	1848	1478	857	426	123	0	65	42	20	8	4	0	25053	25423	26044	26475	26778	26901	1415	1438	1460	1472	1476	1480
AUTOIMMUNE	40_50	UKBB	N14_LUMPNASBREAST	0.0660200560291808	-13.0064534433058	0.570225188640185	-13.0066388841357	-13.0050702414935	NA	1.00118702029997	512.573541862556	0.708717098835104	835.8027654429	1504.49642438398	0	0.947424175890577	0.979756007690529	0.421057537969478	0.987583939739644	0.993103064010857	NA	185	17538	182	153	102	56	11	0	3	2	2	0	0	0	16092	16121	16172	16218	16263	16274	1446	1447	1447	1449	1449	1449
AUTOIMMUNE	40_50	UKBB	N14_MALEGEN	0.831474801207967	1.24840381205453	1.28725511222445	0.855771364616285	1.77887514316614	NA	0.710424703882092	0.451854147938514	0.581435204470081	1.00290058803185	1.00267615964804	0	0.241843586987561	0.00572996442062387	0.0268337993559932	0.393495009421409	0.0760420968021501	NA	329	15581	317	253	144	70	18	0	12	10	5	2	1	0	14896	14960	15069	15143	15195	15213	685	687	692	695	696	697
AUTOIMMUNE	40_50	UKBB	N14_MENORRHAGIA	1.57584130986731	0.151507400815901	-0.0383214903933248	0.102423941573199	-11.5007047316819	NA	0.321410171880641	0.503000013909281	0.709478859416136	1.00189908834361	492.381646825165	0	9.44329937597013e-07	0.763256234503702	0.956924347835917	0.918574276146675	0.98136526716293	NA	465	13291	448	368	218	93	27	0	17	7	3	1	0	0	12362	12442	12592	12717	12783	12810	929	939	943	945	946	946
AUTOIMMUNE	40_50	UKBB	N14_MENSIRREG	0.393723103248044	-0.796903333199664	0.376505702958016	0.447672718593554	-11.0010931508658	NA	0.70846379901799	1.00087725622885	0.708544945226533	1.00120431021568	494.438172466643	0	0.57838722613113	0.425912974654502	0.595156367850082	0.654778145222301	0.982248785194002	NA	252	19173	246	195	120	56	14	0	6	4	3	1	0	0	17593	17644	17719	17783	17825	17839	1580	1582	1583	1585	1586	1586
AUTOIMMUNE	40_50	UKBB	N14_MESNRUIRREG	1.20758822915645	0.0266536277597561	0.269138679389527	-0.28909856188346	-12.4968083519892	NA	0.321075015082752	0.45042725061226	0.503231099635565	1.00185083330476	661.654452032608	0	0.000169182545903559	0.952813437647746	0.592773476105442	0.772914682673402	0.984931080531019	NA	644	13413	624	503	311	134	40	0	20	10	5	1	0	0	12464	12585	12777	12954	13048	13088	949	959	964	968	969	969
AUTOIMMUNE	40_50	UKBB	N14_OTHBLADD	-12.0445223839397	0.211948118202659	-12.0353372498549	-12.0005760948644	-12.0818263360375	NA	582.481108463571	1.00069475433445	628.376532066231	1000.67708758258	2029.37145432214	0	0.983502548822288	0.832262312861717	0.984718998558474	0.990431633743139	0.995249836724783	NA	123	34287	122	95	50	19	3	0	1	1	0	0	0	0	32143	32170	32215	32246	32262	32265	2144	2144	2145	2145	2145	2145
AUTOIMMUNE	40_50	UKBB	N14_OTHDISMALEGEN	1.69989338396682	1.12612891326151	1.01522371510692	1.71604976353588	-10.4994342757243	NA	0.710882019146739	0.710479682077268	1.00272651072783	1.0035924938246	764.723229527823	0	0.0167913237399596	0.112960380796726	0.311316622345376	0.0872830841250697	0.989045614158744	NA	150	14907	144	120	66	31	7	0	6	4	2	1	0	0	14273	14297	14351	14386	14410	14417	634	636	638	639	640	640
AUTOIMMUNE	40_50	UKBB	N14_OTHFEMPELINF	0.573935591199427	0.0415864922016304	-12.0044744314958	1.13021339730785	-12.0047222760005	NA	1.00104477156297	1.00084329640034	525.869466434835	1.00106663553032	975.942779130907	0	0.566416818411438	0.966856275469915	0.98178758493777	0.258893971251775	0.990185755531028	NA	108	19141	105	87	53	28	10	0	3	2	1	1	0	0	17557	17575	17609	17634	17652	17662	1584	1585	1586	1586	1587	1587
AUTOIMMUNE	40_50	UKBB	N14_OTHNONINFUTER	1.94187982236705	-13.5298787769856	-13.5328775307434	-13.5326697589837	-13.5190712234325	NA	0.503856138391556	880.056949801183	1175.4458274139	1849.48275482741	2044.48207528139	0	0.000116186381333859	0.987733911823943	0.990814178533892	0.994161928845988	0.994724052742148	NA	146	13311	142	112	63	25	12	0	4	0	0	0	0	0	12394	12424	12473	12511	12524	12536	917	921	921	921	921	921
AUTOIMMUNE	40_50	UKBB	N14_OVARYCYST	1.01828356222099	0.524989788849277	1.45290993040407	1.20313113503809	2.06630847091076	NA	0.709557872210175	0.70934002000764	0.580467990540765	1.00193258561775	1.0019707832203	0	0.151259784191062	0.459233125975025	0.012314641319673	0.229824731099577	0.039184489255825	NA	172	13230	163	127	74	30	8	0	9	7	5	2	1	0	12314	12350	12403	12447	12469	12477	916	918	920	923	924	925
AUTOIMMUNE	40_50	UKBB	N14_POLYPFEMGEN	1.5624800225663	-13.5048651157399	1.22128175080479	-13.5045259625718	1.31972232621895	NA	0.412542126795765	600.12198149272	0.503607849680485	1252.86181642483	1.00194708366501	0	0.000152205242333381	0.982046293387951	0.0153056476845057	0.991399814426568	0.187785766094906	NA	296	13515	285	225	127	49	17	0	11	5	5	1	1	0	12580	12640	12738	12816	12848	12865	935	941	941	945	945	946
AUTOIMMUNE	40_50	UKBB	N14_RENALTUB	1.89779546830064	1.67269407590651	0.473798517033716	1.65345919132518	2.21340039542795	NA	0.448741168100089	0.409704671889992	1.00071000560031	1.00078260451441	1.00083624124416	0	2.34571827501177e-05	4.45188348883642e-05	0.635883351556657	0.0985006749824607	0.0269977039318966	NA	191	36654	177	127	68	22	8	0	14	9	3	2	1	0	34258	34308	34367	34413	34427	34435	2396	2401	2407	2408	2409	2410
AUTOIMMUNE	40_50	UKBB	N14_RENFAIL	1.94762789190555	2.12276023819935	-10.1085013269151	2.43894428344276	3.09805995309517	NA	0.578527920930701	0.448514277620212	285.920096662927	1.0009761485813	1.00083922168573	0	0.000761220718142474	2.21366135799284e-06	0.971797235117815	0.0148274701738735	0.00196506435374197	NA	114	36894	104	68	34	10	3	0	10	7	2	2	1	0	34478	34514	34548	34572	34579	34582	2416	2419	2424	2424	2425	2426
AUTOIMMUNE	40_50	UKBB	N14_URETHRAOTH	1.02690334687683	1.3942230877995	0.436256115137342	1.31550535867322	2.17653843606423	NA	0.501473336687742	0.335327101718497	0.708187421681162	0.708386141224576	0.708376627799341	0	0.0405822885920608	3.21326879705954e-05	0.53788271818242	0.0633046683669776	0.00212222384915025	NA	312	34648	293	223	127	50	14	0	19	15	6	4	2	0	32429	32499	32595	32672	32708	32722	2219	2223	2232	2234	2236	2238
AUTOIMMUNE	40_50	UKBB	N14_URINOTH	0.626110992408826	1.04571308597113	0.180981957815475	0.547930133690236	1.38504400119209	NA	0.448814270293342	0.290930287325116	0.578642203359518	0.708334825915097	0.708364927934148	0	0.163005704075391	0.000325168918295804	0.754455362089164	0.439198846395131	0.0505513253311108	NA	593	35042	569	437	255	114	32	0	24	19	7	4	2	0	32799	32931	33113	33254	33336	33368	2243	2248	2260	2263	2265	2267
AUTOIMMUNE	40_50	UKBB	N14_UROLITHIASIS	2.4271661598214	1.77937515377431	-11.4301640447753	-11.4157777237757	-11.3316511772931	NA	0.410012215395898	0.44860295874456	454.775820640975	560.908882197616	855.342664148881	0	3.22448829893201e-09	7.29415591574995e-05	0.979948381337609	0.983762346591958	0.989429867781014	NA	149	36473	138	111	59	37	10	0	11	5	0	0	0	0	34043	34070	34122	34144	34171	34181	2430	2436	2441	2441	2441	2441
AUTOIMMUNE	40_50	UKBB	O15_PREG_BIRTH_PUERP	0.505909840306331	-0.221630297924189	-0.275318996351408	-0.0855113785267544	-12.00473816826	NA	1.00509221118446	1.00267457378988	1.00179060461191	1.00160699440141	425.968536826042	0	0.614720543492207	0.825061978711042	0.783449238005572	0.9319639174373	0.977516819567562	NA	124	14555	120	117	110	91	49	0	4	3	2	1	0	0	13289	13292	13299	13318	13360	13409	1266	1267	1268	1269	1270	1270
AUTOIMMUNE	40_50	UKBB	OFFICIAL_TILASTOKESKUS	0.265863084665007	0.969872992214485	1.73750075690047	-10.8903998370114	-10.9429832489438	NA	1.00070840586243	0.578418421792812	0.50137091108838	398.565049726855	488.654417234553	0	0.790489611922595	0.0935880293431973	0.000529247058736995	0.978201297934783	0.982133574670033	NA	209	36580	201	148	91	45	18	0	8	7	4	0	0	0	34145	34198	34255	34301	34328	34346	2435	2436	2439	2443	2443	2443
AUTOIMMUNE	40_50	UKBB	PAIN	1.37242623461029	0.995424177302069	1.14410863034525	0.595362100829085	0.590861678573634	NA	0.232851591052305	0.221457599740427	0.270275108725656	0.501876013810896	0.708469665884995	0	3.76967392379392e-09	6.9610902591895e-06	2.30465144143408e-05	0.23551439846629	0.404282592745783	NA	1257	32780	1197	930	524	262	83	0	60	41	20	6	2	0	30904	31171	31577	31839	32018	32101	1876	1895	1916	1930	1934	1936
AUTOIMMUNE	40_50	UKBB	PNEUMONIA	1.76190194624499	1.38222067395029	1.61471542797406	-9.40469601267643	2.29958013393856	NA	0.578537248084665	0.578473611200545	0.708066381572092	281.872926018053	1.00095128076754	0	0.00232338168794915	0.0168746604497383	0.022580557164369	0.973383503556943	0.0215962657542487	NA	147	36104	138	94	48	19	6	0	9	6	3	1	1	0	33760	33804	33850	33879	33892	33898	2344	2347	2350	2352	2352	2353
AUTOIMMUNE	40_50	UKBB	PULMONARYDG	0.548602795068872	1.10105642297611	0.388868476976974	-0.126751186096953	0.641963364141721	NA	0.357300491876278	0.214148599246152	0.381370110680253	0.709366500873311	0.709226310524747	0	0.124683116719814	2.72476424886099e-07	0.30788895480638	0.858187225426406	0.365380571970953	NA	1366	21120	1324	1067	648	305	89	0	42	34	11	4	2	0	19976	20233	20652	20995	21211	21300	1144	1152	1175	1182	1184	1186
AUTOIMMUNE	40_50	UKBB	PULM_ANXIETY	1.66402991909167	1.56659169063047	1.23027972822222	2.04921385710122	-9.56847498823458	NA	0.410304069886718	0.355735630719647	0.578836871553953	0.579228124553283	363.771316677054	0	5.00053901122814e-05	1.06366711713243e-05	0.0335503925939496	0.000403421213587065	0.979015227849549	NA	298	32158	278	198	99	43	8	0	20	14	6	3	0	0	30230	30310	30409	30465	30500	30508	1928	1934	1942	1945	1948	1948
AUTOIMMUNE	40_50	UKBB	PULM_INFECTIONS	0.974946443636508	1.02888803451106	0.55119032743563	-0.158349995493544	0.984225761623535	NA	0.280526223547734	0.212281952320732	0.335877814519085	0.708542719929518	0.579086840527611	0	0.000510054127441259	1.25469192996724e-06	0.100788247840552	0.823156600122427	0.0892030155985276	NA	1312	29419	1262	1030	635	289	88	0	50	37	14	5	3	0	27635	27867	28262	28608	28809	28897	1784	1797	1820	1829	1831	1834
AUTOIMMUNE	40_50	UKBB	PULM_MEDICATIO_COMORB	2.03206478238708	0.928228897595299	0.542876258300126	2.07032992853504	3.57462704351379	NA	0.409879553672938	0.578383958008446	1.0007558747864	0.708365348815558	1.00076131350322	0	7.1328191192178e-07	0.108523240899269	0.587497370859366	0.00347025589796122	0.000354390317319471	NA	194	36593	181	136	65	25	2	0	13	7	4	3	1	0	34207	34252	34323	34363	34386	34388	2386	2392	2395	2396	2398	2399
AUTOIMMUNE	40_50	UKBB	PULM_PNEUMONIA_SEPSIS	1.87791538367466	1.47345082952486	1.69568002748531	-10.4354626652093	2.36059972445867	NA	0.579049560478074	0.578929300183689	0.708442779119754	491.874582948108	1.00128516711755	0	0.00118236880420222	0.0109236791701143	0.0166870535306916	0.983073591811356	0.0183949940924004	NA	147	28439	138	94	48	19	6	0	9	6	3	1	1	0	26708	26752	26798	26827	26840	26846	1731	1734	1737	1739	1739	1740
AUTOIMMUNE	40_50	UKBB	PULM_PSYCH_COMORB	1.34001690969203	1.46603270466589	1.04307645741565	1.51482782377441	-12.2706922112137	NA	0.382215572998537	0.282572902377569	0.45065769008673	0.503885400537553	687.239195804393	0	0.000455033359694095	2.12385017027374e-07	0.0206367573440868	0.00264452882428028	0.985754485863749	NA	770	24615	741	585	337	169	51	0	29	22	9	4	0	0	23724	23880	24128	24296	24414	24465	891	898	911	916	920	920
AUTOIMMUNE	40_50	UKBB	Q17_CONGEN_MALFO_DEFORMAT_CHROMOSOMAL_ABNORMALITI	1.70350058667645	0.0959598090822801	1.29231706680041	-11.0823312641062	-11.079096338668	NA	0.578551244135438	1.00062544534742	0.708055592768013	508.953649164205	710.703546539221	0	0.0032355564511635	0.923600130409301	0.0679763935002175	0.982627647289181	0.987562350099591	NA	125	36738	119	96	57	28	9	0	6	3	2	0	0	0	34292	34315	34354	34383	34402	34411	2446	2449	2450	2452	2452	2452
AUTOIMMUNE	40_50	UKBB	R18_ABDOMI_PELVIC_PAIN	1.46945089702142	1.07695898731517	0.85019306200248	-12.2130132387562	0.328613948701587	NA	0.291555522138591	0.279995841256824	0.410294947542029	382.554725631334	1.00099840832323	0	4.65439533982436e-07	0.000119895740282172	0.0382513668282226	0.974531958359564	0.742695288643036	NA	724	31946	692	541	306	162	53	0	32	20	7	1	1	0	30150	30301	30536	30680	30789	30842	1796	1808	1821	1827	1827	1828
AUTOIMMUNE	40_50	UKBB	R18_ABNORMALITI_BREAT	0.977782729018174	1.7891535434884	1.20851370979261	1.22124149842558	-9.43296470653736	NA	0.708289853016049	0.379961897042311	0.708274698646755	1.00101993221472	391.34826560155	0	0.16743770759169	2.49214924848073e-06	0.0879562865736584	0.222465942406179	0.980769844075265	NA	209	32723	197	147	75	37	7	0	12	10	3	1	0	0	30847	30897	30969	31007	31037	31044	1876	1878	1885	1887	1888	1888
AUTOIMMUNE	40_50	UKBB	R18_ABNORMALITI_HEART_BEAT	1.14115665782953	1.62504485848101	1.4989699243687	-10.534789768524	2.14630117266415	NA	0.708312950223441	0.448872489123074	0.708225701129229	422.087081476681	1.00105818470336	0	0.1071598778429	0.000294282445863026	0.0343010782671034	0.980087821060287	0.0320302915745097	NA	171	32803	161	122	58	25	7	0	10	8	3	1	1	0	30920	30959	31023	31056	31074	31081	1883	1885	1890	1892	1892	1893
AUTOIMMUNE	40_50	UKBB	R18_ABNORMAL_FINDI_DIAGNOST_IMAGI_FUNCTION_STUDI_WO_DIAGNOSIS	1.76780782052562	1.34666417039069	0.600703771835952	-11.1044596056826	-11.2463962291573	NA	0.501301415751945	0.501158510113814	1.00068016508472	503.103565484334	880.369346912169	0	0.00042119148656614	0.00720748811229284	0.548309336000226	0.982390588851607	0.989807593946851	NA	172	36784	163	121	62	29	6	0	9	5	1	0	0	0	34370	34412	34471	34504	34527	34533	2414	2418	2422	2423	2423	2423
AUTOIMMUNE	40_50	UKBB	R18_ABNORMAL_WEIGHT_LOSS	1.77337446337368	1.30050101418936	1.46353636616401	-10.1247270878132	-10.2462855663772	NA	0.578526111704843	0.57839814795796	0.708016769616365	341.400096592429	672.26791095415	0	0.00217428667089907	0.0245473229120225	0.0387254104982142	0.976341016011784	0.987839615107063	NA	122	36874	114	85	50	23	4	0	8	5	2	0	0	0	34444	34473	34508	34535	34554	34558	2430	2433	2436	2438	2438	2438
AUTOIMMUNE	40_50	UKBB	R18_DISTU_SKIN_SENSA	1.94746804624576	0.438823643728945	1.58305691953693	1.96086071880052	-8.77158225655682	NA	0.578570476575607	1.00062206148987	0.708095503148069	1.00095173288273	352.978502713921	0	0.000762667933893771	0.660987025767255	0.0253744096507981	0.0501132227177904	0.980174458931178	NA	100	36405	93	70	42	14	3	0	7	4	3	1	0	0	34046	34069	34097	34125	34136	34139	2359	2362	2363	2365	2366	2366
AUTOIMMUNE	40_50	UKBB	R18_DYSPHAGIA	2.2123117680272	0.37753314947153	-11.6050795171091	1.84753187863198	-11.5107727926176	NA	0.502084190923464	1.00086040997448	593.604002264246	1.00123691874731	1182.28059840082	0	1.05172377307148e-05	0.706018593077932	0.984402187443353	0.0650012594142392	0.9922318586546	NA	130	30923	124	90	40	19	6	0	6	2	1	1	0	0	29265	29299	29349	29370	29383	29389	1658	1662	1663	1663	1664	1664
AUTOIMMUNE	40_50	UKBB	R18_DYSPNOEA	0.638224738866702	1.4202883656275	0.121967838322252	0.694134034451874	-10.0107047174022	NA	0.714281627846245	0.391811497493595	1.0061597008825	1.00733679815131	381.95502491989	0	0.371578902416552	0.000289042259309329	0.903515870562349	0.490773928684534	0.979090542437173	NA	140	20220	129	98	50	26	5	0	11	9	2	1	0	0	18532	18563	18611	18635	18656	18661	1688	1690	1697	1698	1699	1699
AUTOIMMUNE	40_50	UKBB	R18_GENERAL_SYMPTOMS_SIGNS	1.60019225230282	0.838783915996042	0.853814448172818	1.00346763338127	0.61780392118856	NA	0.269995619335335	0.318310680756228	0.410041840416735	0.578793668922537	1.00088695688032	0	3.09018680874431e-09	0.00841098196538863	0.0373185659021972	0.0829673241284751	0.537065592791701	NA	732	34339	698	522	301	127	42	0	34	20	10	4	1	0	32278	32454	32675	32849	32934	32976	2061	2075	2085	2091	2094	2095
AUTOIMMUNE	40_50	UKBB	R18_HEADACHE1	0.90775524245385	0.445791682438296	1.46842203736045	-11.0804642972726	1.68312620594148	NA	0.708311801379144	0.708155212005687	0.578799006000585	492.095308099334	1.00114136477015	0	0.199991504348927	0.529014396943117	0.0111802010694442	0.982035625567702	0.0927226492544172	NA	216	32512	208	160	86	35	14	0	8	6	4	1	1	0	30696	30744	30818	30869	30890	30904	1816	1818	1820	1823	1823	1824
AUTOIMMUNE	40_50	UKBB	R18_NAUSEA_VOMITI	1.14178217167592	1.37764227797881	1.21994461466286	-11.2100525602841	-11.2346432462804	NA	0.578989953016274	0.410333728397857	0.579008599309039	448.107903682874	667.185864822583	0	0.0486068493610537	0.000786876474993706	0.0351215475990957	0.980041871716397	0.986565175813324	NA	262	31213	250	185	106	43	12	0	12	9	3	0	0	0	29503	29568	29647	29710	29741	29753	1710	1713	1719	1722	1722	1722
AUTOIMMUNE	40_50	UKBB	R18_OTHER_SYMPTOMS_SIGNS_INVOLVI_DIGES_SYSTEM_ABDOMEN	1.16701663843599	0.47350919302764	1.12756457732001	1.57919930353185	-10.1643876687352	NA	0.501843154714405	0.578792755304901	0.578986887489765	0.708548191841979	385.509967386397	0	0.020047327873782	0.413301233274404	0.0514773820380383	0.0258284274961713	0.978965346851134	NA	350	31571	338	237	118	50	13	0	12	8	5	2	0	0	29840	29941	30060	30128	30165	30178	1731	1735	1738	1741	1743	1743
AUTOIMMUNE	40_50	UKBB	R18_PAIN_THROAT_CHEST	1.24994461470802	1.02758635937882	0.909404628370585	0.788483113870841	-10.8700542181846	NA	0.355716232555981	0.318375155670647	0.448987446126668	0.70846853526838	413.030323027898	0	0.000441610116588816	0.00124835171712787	0.0428204909491032	0.265734113032213	0.979003848245337	NA	633	33657	608	463	270	123	28	0	25	17	7	2	0	0	31691	31836	32029	32176	32271	32299	1966	1974	1984	1989	1991	1991
AUTOIMMUNE	40_50	UKBB	R18_SYMPTOMS_SIGNS_ABNORMAL_CLINI_LABOR_FINDI_NOT_ELSEW_CLASSIFIED	1.43513898850644	0.665028811203639	0.524363883121044	0.567890215240323	0.689416693801783	NA	0.179554382646864	0.208456196550527	0.292114183639075	0.411118658162989	0.579358758310615	0	1.31927585931142e-15	0.00142146393521216	0.0726433792273165	0.167177757922391	0.234060115545536	NA	2348	28662	2270	1727	980	459	124	0	78	45	21	9	3	0	27242	27785	28532	29053	29388	29512	1420	1453	1477	1489	1495	1498
AUTOIMMUNE	40_50	UKBB	R18_SYMPTOMS_SIGNS_CONCERNI_FOOD_FLUID_INTAKE	1.72457349899751	1.56867605598394	1.85325090309716	-10.1586157648946	2.7671257478272	NA	0.578882378036296	0.50158943915125	0.578824027442339	354.585148329061	1.0012427611363	0	0.00289055656881434	0.00176353531799498	0.00136594610031825	0.977144293669816	0.00571516083051898	NA	149	32489	138	102	60	26	5	0	11	8	4	1	1	0	30686	30722	30764	30798	30819	30824	1803	1806	1810	1813	1813	1814
AUTOIMMUNE	40_50	UKBB	R18_SYMPTOMS_SIGNS_INVOLVI_CIRCULATO_RESPI_SYSTEMS	1.19289063159385	0.746489460887808	0.798494077120925	0.708675986754548	0.408654316702162	NA	0.291097772270151	0.290845530447307	0.379838004467928	0.578797875822793	1.0008779744934	0	4.16908688405004e-05	0.0102695588306589	0.0355360769921538	0.220804061354864	0.683056490575029	NA	946	34621	911	694	389	181	48	0	35	23	11	4	1	0	32506	32723	33028	33236	33369	33417	2115	2127	2139	2146	2149	2150
AUTOIMMUNE	40_50	UKBB	R18_SYMPTOMS_SIGNS_INVOLVI_COGNITION_PERCEP_EMOTIONAL_STATE_BEHVI	2.14309727816273	1.28853901143844	0.61185448001428	-10.5721309038892	2.28843507701749	NA	0.409918048619034	0.501141915475033	1.00065152877591	400.208166062092	1.00087200431702	0	1.71250197227969e-07	0.0101345075460703	0.54089767357449	0.978925070099222	0.0222284550811005	NA	180	36783	168	125	62	26	6	0	12	6	2	1	1	0	34364	34407	34470	34506	34526	34532	2419	2425	2429	2430	2430	2431
AUTOIMMUNE	40_50	UKBB	R18_SYMPTOMS_SIGNS_INVOLVI_DIGES_SYSTEM_ABDOMEN	1.50067064849373	0.891947039739561	0.783971006719592	0.663163111800164	0.0123753147173536	NA	0.221707280583975	0.238604272514948	0.33567782504101	0.501795295076556	1.00091259869619	0	1.29942325667456e-11	0.000185353145391094	0.0195180237552814	0.186307724358033	0.990135181640259	NA	1222	33421	1169	873	474	232	70	0	53	32	14	5	1	0	31467	31763	32162	32404	32566	32636	1954	1975	1993	2002	2006	2007
AUTOIMMUNE	40_50	UKBB	R18_SYMPTOMS_SIGNS_INVOLVI_SKIN_SUBCU_TISSUE	1.40040834703525	1.29360153042052	1.58728225874367	1.56500696795903	-9.00800109033943	NA	0.578512626489511	0.50120166014352	0.578519846614322	1.00088455310021	298.93521662528	0	0.0154904468034378	0.00985145558205055	0.00607518747118405	0.117905928225729	0.975960485700329	NA	175	36673	164	121	67	23	7	0	11	8	4	1	0	0	34268	34311	34365	34409	34425	34432	2405	2408	2412	2415	2416	2416
AUTOIMMUNE	40_50	UKBB	R18_SYMPTOMS_SIGNS_INVOLVI_URINARY_SYSTEM	1.44633781090184	0.415887616272072	-0.384554445162345	1.42767534535447	2.18157989784161	NA	0.379765010470146	0.501176939368571	1.00069517922475	0.578860841799116	0.708186490677546	0	0.000139808225258868	0.40663946858455	0.700765522354803	0.0136496629180837	0.00206642171154161	NA	408	36017	391	305	170	83	17	0	17	10	6	5	2	0	33673	33759	33894	33981	34047	34064	2344	2351	2355	2356	2359	2361
AUTOIMMUNE	40_50	UKBB	R18_SYNCO_COLLAP	1.30351625282807	0.931467522165637	0.730803209284417	1.55957348666936	-10.0099554490387	NA	0.70832433071	0.708187335258709	1.00083836416394	1.00097654351882	487.025490631005	0	0.0657269011282976	0.18841444912824	0.465273416618727	0.119220926367346	0.983602035666433	NA	157	32406	151	111	64	26	8	0	6	4	2	1	0	0	30612	30652	30699	30737	30755	30763	1794	1796	1798	1799	1800	1800
AUTOIMMUNE	40_50	UKBB	R18_UNSPE_HAEMATU	1.21874321372177	1.05459974056047	-11.9750666489638	-11.9120767927842	-11.8790234011759	NA	0.578633705720244	0.501264248608857	472.126829360526	672.95458731244	1005.48585971776	0	0.0351832465262813	0.0353889311203455	0.979764555169671	0.985877255282851	0.990573841693338	NA	228	35441	221	171	89	43	12	0	7	4	0	0	0	0	33187	33237	33319	33365	33396	33408	2254	2257	2261	2261	2261	2261
AUTOIMMUNE	40_50	UKBB	RA_CO_MORB	2.48032581526637	1.5755274418589	-11.6443059565282	1.75487446964527	-11.3942609501028	NA	0.413290206262475	0.503486517283792	560.953836043124	1.0020948177927	1219.41404520359	0	1.95605997854318e-09	0.00175262304551175	0.983438664359797	0.079910430239971	0.992544638438529	NA	273	23560	262	194	82	37	10	0	11	5	1	1	0	0	22690	22758	22870	22915	22942	22952	870	876	880	880	881	881
AUTOIMMUNE	40_50	UKBB	RHEU_ARTHRITIS_OTH	1.36349297432133	0.393574906740313	1.81200888830376	-10.1096785435087	-10.2895227746085	NA	0.708377312844676	1.00083109309601	0.708326606561299	499.949390647748	583.827730822117	0	0.0542529136356996	0.694136260840427	0.0105229331822608	0.983866753555465	0.985938615227585	NA	135	33784	130	87	41	13	6	0	5	3	2	0	0	0	31872	31915	31961	31989	31996	32002	1912	1914	1915	1917	1917	1917
AUTOIMMUNE	40_50	UKBB	SLE_COMORB	2.56101137182242	1.63970574463609	-11.7184637091111	1.76704577846377	-11.453296241878	NA	0.413450854321549	0.503554886266466	594.989402531798	1.00211742858005	1262.32525214996	0	5.85691310291849e-10	0.00112890236783468	0.98428648176827	0.0778478671531846	0.992760754136114	NA	258	23488	247	186	80	37	10	0	11	5	1	1	0	0	22632	22693	22799	22842	22869	22879	856	862	866	866	867	867
AUTOIMMUNE	40_50	UKBB	SMOKING	1.69592080062066	1.65673867776448	1.42601109713544	1.24571783682528	2.19623334690411	NA	0.382886660842168	0.30714340033604	0.451375617598096	0.71026712345652	0.710370979219562	0	9.45383927867589e-06	6.88972532544079e-08	0.00158172522481355	0.0794523901218021	0.00199033316783267	NA	638	23220	611	479	268	131	34	0	27	20	9	4	2	0	22477	22609	22820	22957	23054	23088	743	750	761	766	768	770
AUTOIMMUNE	40_50	UKBB	SMOKING_DEPEND	1.45924432965226	1.69164776651594	1.51602423442049	1.81258258109089	2.69801207072106	NA	0.451460034857477	0.321691460104227	0.504025715962411	0.710616426112358	1.00243164336102	0	0.0012280752604175	1.45153656861633e-07	0.00263119309593013	0.0107501064628281	0.0071138454418186	NA	555	23420	533	406	189	68	8	0	22	17	7	3	1	0	22659	22786	23003	23124	23184	23192	761	766	776	780	782	783
AUTOIMMUNE	40_50	UKBB	ST19_COMPLICATIO_PROCED_NOT_ELSEW_CLASSIFIED	1.17369059186911	0.734125355558628	0.240702173562533	-11.0040144602069	-11.0030915094282	NA	0.578570335592401	0.578473599668797	1.00072969748555	470.896051479775	543.648309759327	0	0.0424985536486575	0.204414949537616	0.809921996648966	0.981356534634346	0.983852433010296	NA	218	35640	211	162	87	32	15	0	7	4	1	0	0	0	33376	33425	33500	33555	33572	33587	2264	2267	2270	2271	2271	2271
AUTOIMMUNE	40_50	UKBB	ST19_COMPLICATIO_SURGI_MEDICAL_CARE_NOT_ELSEW_CLASSIFIED	0.952169852992585	1.17937585147963	0.432065907666326	0.730108579552809	1.33610512814155	NA	0.501343762918662	0.355280955447118	0.708085947578212	1.00078312797447	1.00080822032913	0	0.0575335241481733	0.000901599704120533	0.541736941720026	0.4656730853329	0.18186779352803	NA	364	36072	348	270	140	54	19	0	16	12	4	2	1	0	33736	33814	33944	34030	34065	34084	2336	2340	2348	2350	2351	2352
AUTOIMMUNE	40_50	UKBB	ST19_FRACT_LOWER_LEG_INCLU_ANKLE	1.58908602159653	1.13317003253708	1.56750905794578	-10.1250838141449	-10.046453712301	NA	0.708039412410836	0.707915933159362	0.707991347877905	347.645618373541	420.392041551504	0	0.0248100936780609	0.10944056452608	0.0268272035990876	0.976765114668429	0.980934112466132	NA	100	36363	94	71	44	22	9	0	6	4	2	0	0	0	33952	33975	34002	34024	34037	34046	2411	2413	2415	2417	2417	2417
AUTOIMMUNE	40_50	UKBB	ST19_INJURI_ELBOW_FOREA	-11.5303676481701	0.183060544134878	-11.5578363107209	-11.4986552369452	2.64961187063924	NA	450.33421698174	1.000661129174	446.270608175886	808.330584267558	1.00079406976651	0	0.97957317723528	0.854845412887051	0.979338123168396	0.988650324200317	0.00810870662168015	NA	116	36765	114	94	56	16	5	0	2	2	1	1	1	0	34296	34316	34354	34394	34405	34410	2469	2469	2470	2470	2470	2471
AUTOIMMUNE	40_50	UKBB	ST19_INJURI_HEAD	-11.9568524549023	0.541674602315654	-11.9282666853406	1.14015722023478	-11.802468451272	NA	456.753729451105	0.707894749786132	495.888057070545	1.00073310929847	907.521450125018	0	0.979115444831411	0.444157893112488	0.980809253302729	0.254568887038236	0.98962367015628	NA	183	36499	180	138	74	38	14	0	3	3	1	1	0	0	34065	34107	34171	34207	34231	34245	2434	2434	2436	2436	2437	2437
AUTOIMMUNE	40_50	UKBB	ST19_INJURI_KNEE_LOWER_LEG	1.07692218071456	0.618696491242965	1.09747940023664	-10.9453196706107	-10.9996249386227	NA	0.708034289355732	0.707899973194539	0.708014394927689	430.957757452859	563.471998818228	0	0.128259119035139	0.382124473787075	0.121122164257544	0.97973777557178	0.984425360000932	NA	171	36513	165	128	77	36	13	0	6	4	2	0	0	0	34081	34118	34169	34210	34233	34246	2432	2434	2436	2438	2438	2438
AUTOIMMUNE	40_50	UKBB	ST19_INJURI_WRIST_HAND	-12.8994494720266	-12.920803988891	0.400428997547469	1.77998005796405	-12.7535015721236	NA	716.22623513276	546.681264308358	1.00072810796519	0.708459383319243	1643.5417882803	0	0.98563063641081	0.981143765204731	0.689055131756192	0.0119890683597691	0.993808663732847	NA	211	36421	208	170	86	44	12	0	3	3	3	2	0	0	33974	34012	34096	34138	34170	34182	2447	2447	2447	2448	2450	2450
AUTOIMMUNE	40_50	UKBB	ST19_INJURY_POISO_CERTA_OTHER_CONSE_EXTER_CAUSES	0.461830542900679	0.754788134722699	0.0264540445713315	1.0140305202998	0.903161373429965	NA	0.379848513665318	0.260682152918908	0.501450339549271	0.449155774133113	0.708319795528513	0	0.22405036566494	0.00378633874079091	0.957927065635972	0.0239683241037699	0.202282442226309	NA	1137	33142	1104	852	468	216	62	0	33	26	11	7	2	0	31067	31319	31703	31955	32109	32171	2075	2082	2097	2101	2106	2108
AUTOIMMUNE	40_50	UKBB	T2D	2.43371569401721	1.65880009082181	0.380141638084741	1.2083909878015	1.89745249380681	NA	0.304171051679959	0.379896123899999	1.00082084466711	1.00091600606596	1.00093904072091	0	1.23270800634616e-15	1.2627813150118e-05	0.704071717871977	0.22732236403996	0.0580033797102015	NA	302	34688	281	195	100	40	12	0	21	10	3	2	1	0	32685	32771	32866	32926	32954	32966	2003	2014	2021	2022	2023	2024
AUTOIMMUNE	40_50	UKBB	T2D_INCLAVO	2.38837137747846	1.61056186769326	0.328949705909024	1.15184215699202	1.8510103176231	NA	0.303951954770961	0.379729776527411	1.00074729946669	1.00082644202422	1.00085177921885	0	3.91167758943359e-15	2.22192442692888e-05	0.742379381092373	0.249777075781549	0.0643950244130697	NA	302	36431	281	195	100	40	12	0	21	10	3	2	1	0	34179	34265	34360	34420	34448	34460	2252	2263	2270	2271	2272	2273
AUTOIMMUNE	40_50	UKBB	T2D_WIDE	2.43553679120724	1.66794505210709	0.394177651751271	1.21343848850976	1.88724321803846	NA	0.3041609470302	0.379880999981394	1.0008056077148	1.00091045062431	1.00093551900901	0	1.17163876544548e-15	1.12984222834778e-05	0.693684141668711	0.225384279378093	0.0593651543846116	NA	295	34532	274	190	96	39	12	0	21	10	3	2	1	0	32535	32619	32713	32770	32797	32809	1997	2008	2015	2016	2017	2018
AUTOIMMUNE	40_50	UKBB	VWXY20_ACCIDENTS	0.308453603050743	0.0344549791139473	0.392560035106144	0.840303452316105	0.636027688458355	NA	0.501358838417027	0.448556355496743	0.501352462913108	0.578751130658237	1.00078328060674	0	0.538399407556813	0.9387722737114	0.433625874405297	0.146522356120138	0.525082878692679	NA	750	34641	733	581	320	151	38	0	17	13	8	4	1	0	32387	32539	32800	32969	33082	33120	2254	2258	2263	2267	2270	2271
AUTOIMMUNE	40_50	UKBB	VWXY20_COMPLICATIO_MEDICAL_SURGI_CARE	1.14606810187306	1.21835873662268	0.232104615088962	0.358621180850908	-11.0738903024002	NA	0.40987453008394	0.318137904717285	0.708066237994398	1.00079027620118	443.867682784226	0	0.00517163934521343	0.000128322513247845	0.743062350941199	0.720090387582541	0.98009593867013	NA	446	36049	427	327	173	78	23	0	19	13	3	1	0	0	33750	33850	34004	34099	34154	34177	2299	2305	2315	2317	2318	2318
AUTOIMMUNE	40_50	UKBB	VWXY20_DRUGS_MEDICAM_BIOLO_SUBST_CAUSI_ADVER_EFFEC_THERAPE_USE	2.41323740965535	1.21928302642554	-10.6709797252578	-10.5428531342982	-10.4540009573043	NA	0.448972074649021	0.708088504119778	419.79490872067	600.403013251981	999.588529407888	0	7.65708415949281e-08	0.0850811280453001	0.979720351600131	0.985990164465119	0.991655632625884	NA	116	35256	109	70	30	14	3	0	7	2	0	0	0	0	33073	33112	33152	33168	33179	33182	2183	2188	2190	2190	2190	2190
AUTOIMMUNE	40_50	UKBB	VWXY20_EXTER_CAUSES_MORBIDI_MORTA	0.751892514742553	0.763027990402153	0.362798994753111	0.957706967084583	0.918828279272673	NA	0.318472993715876	0.252583231419045	0.410042122597653	0.44918149526859	0.708340731229543	0	0.0182291603904351	0.00252026864246587	0.376272765142345	0.0329973273296024	0.194577589527024	NA	1199	33227	1160	895	492	227	61	0	39	29	13	7	2	0	31167	31432	31835	32100	32266	32327	2060	2070	2086	2092	2097	2099
AUTOIMMUNE	40_50	UKBB	VWXY20_OTHER_EXTER_CAUSES_ACCIDENTAL_INJURY	0.508682496841454	0.0116265367850629	0.563096334809768	1.01840857545435	0.874991864916874	NA	0.501362520803571	0.501216393312816	0.501344985446327	0.578755903750759	1.00076580644578	0	0.310296460190511	0.981493417908262	0.261364718860773	0.0784669486227895	0.381942756597714	NA	604	34382	588	465	263	122	29	0	16	12	8	4	1	0	32139	32262	32464	32605	32698	32727	2243	2247	2251	2255	2258	2259
AUTOIMMUNE	40_50	UKBB	VWXY20_SURGI_OPERA_OTHER_SURGI_PROCED_CAUSE_ABNORMAL_REACTION_PATIENT_COMPLICATION_WO_MENTION_MISAD_TIME_PROCED	0.367875727947185	0.980363046005869	0.48656691969304	0.563151360227034	-10.0738140466907	NA	0.708033528066953	0.409701205239024	0.708029440048111	1.00076840268927	283.981327955429	0	0.603360606661221	0.0167170159601364	0.491948616535604	0.573626267738142	0.971702170242818	NA	319	36342	308	245	134	62	20	0	11	9	3	1	0	0	33977	34040	34151	34223	34265	34285	2365	2367	2373	2375	2376	2376
AUTOIMMUNE	40_50	UKBB	VWXY20_SURGI_OTHER_MEDICAL_PROCED_CAUSE_ABNORMAL_REACTION_PATIENT_COMPLICATION_WO_MENTION_MISAD_TIME_PROCED	0.350651003940863	1.11527285683494	0.481249990344804	0.587877937148231	-10.0836756562896	NA	0.708087292583734	0.379631179351184	0.708080362078006	1.0008219354962	291.209848941348	0	0.620452793811977	0.0033057159454443	0.496723264916831	0.556938359621994	0.972377302361322	NA	336	35697	324	260	139	63	20	0	12	10	3	1	0	0	33460	33524	33645	33721	33764	33784	2237	2239	2246	2248	2249	2249
AUTOIMMUNE	40_50	UKBB	VWXY20_TRANSPO_ACCIDENTS	-11.879467999471	-0.0176695035390313	-11.850721611936	-11.8135290882004	-11.8102892916149	NA	483.877140128453	1.00067082948628	529.998857054841	733.820066819464	991.975337396339	0	0.980413432980792	0.985911959189089	0.982160867259017	0.98715567239771	0.99050074683151	NA	172	33138	171	137	68	35	12	0	1	1	0	0	0	0	31029	31063	31132	31165	31188	31200	2109	2109	2110	2110	2110	2110
AUTOIMMUNE	40_50	UKBB	WEIGHTLOSS	1.67479513579082	1.48650038728068	1.39518459518838	-10.5837078339097	2.60182522537105	NA	0.578522281386171	0.501190290051278	0.707993759565916	408.191508300417	1.00093045148811	0	0.00379214635015439	0.00301759239458882	0.0487676914811337	0.979314535410385	0.00933850865754767	NA	134	36857	124	93	53	25	5	0	10	7	3	1	1	0	34433	34464	34504	34532	34552	34557	2424	2427	2431	2433	2433	2434
AUTOIMMUNE	40_50	UKBB	Z21_ACQUI_ABSENCE_ORGANS_NOT_ELSEW_CLASSIFIED	1.41967213868016	1.77679781376323	1.48072774770057	1.34444161869788	2.47640186492329	NA	0.502764793790153	0.35720960144157	0.579924527803969	1.00194950648562	1.00191576399943	0	0.00474683224017829	6.55500119888257e-07	0.0106704134022998	0.179652510453212	0.0134484821519889	NA	272	25880	255	175	89	33	7	0	17	13	5	2	1	0	24799	24879	24965	25021	25047	25054	1081	1085	1093	1096	1097	1098
AUTOIMMUNE	40_50	UKBB	Z21_FACTO_INFLUENCI_HEALTH_STATUS_CONTACT_W_HEALTH_SERVI	1.26954551150315	1.01044622179593	0.684421322571876	0.784143509372842	0.86039071585765	NA	0.186040955431843	0.168508117049201	0.254542315938477	0.337302845980976	0.450259759339489	0	8.8533147655007e-12	2.01709174308967e-09	0.00717026653796677	0.0200855353187628	0.0560204757285897	NA	2586	24653	2487	1931	1101	547	179	0	99	68	30	14	5	0	23485	24041	24871	25425	25793	25972	1168	1199	1237	1253	1262	1267
AUTOIMMUNE	40_50	UKBB	Z21_FOLLOW__EXAM_TREAT_CONDI_OTH_MALIG_NEOPLASMS	0.754551404787918	0.292596430000252	-11.1047829563457	1.61187808173184	NA	NA	1.00086236921281	1.00080043524583	399.729543521882	1.00131711546553	0	0	0.45090851182779	0.770009543585002	0.977837026414602	0.107450731395235	NA	NA	125	30836	122	93	47	22	0	0	3	2	1	1	0	0	29052	29081	29127	29152	29174	29174	1784	1785	1786	1786	1787	1787
AUTOIMMUNE	40_50	UKBB	Z21_MEDICAL_OBSER_EVALU_SUSPECTED_DISEA_CONDI	2.2557715636547	0.6357597577662	0.654347005721282	1.50843735643793	-9.37331714821218	NA	0.41045131817774	0.708167156169115	1.00084062734675	1.00098903949377	323.1007968306	0	3.88872186279505e-08	0.369316818420424	0.513242338101043	0.131824261742059	0.976856212673281	NA	175	30983	165	134	66	28	10	0	10	4	2	1	0	0	29165	29196	29264	29302	29320	29330	1818	1824	1826	1827	1828	1828
AUTOIMMUNE	40_50	UKBB	Z21_OTHER_MEDICAL_CARE	1.69604584548816	1.08352805224409	1.06889984261775	0.712320258223932	1.76228041063496	NA	0.318870452995118	0.355766115426917	0.501796810611428	1.00104428681495	1.00099644924332	0	1.04386069155891e-07	0.00232201845599963	0.033159664632786	0.476726649924657	0.0783186401291976	NA	477	32528	453	317	157	55	13	0	24	14	6	2	1	0	30644	30780	30940	31042	31084	31097	1884	1894	1902	1906	1907	1908
AUTOIMMUNE	40_50	UKBB	Z21_PERSONAL_HISTORY_ALLERGY_DRUGS_MEDICAM_BIOLO_SUBST	1.45125640592308	1.20819329202224	0.743386999744439	1.20679065014374	1.81034135877498	NA	0.336745215752225	0.305050714748267	0.502462233535064	0.579893990126815	0.709284909355637	0	1.63507880837775e-05	7.47519965155001e-05	0.139009853926466	0.0374289727213993	0.0106999828959928	NA	609	26532	580	449	254	117	26	0	29	20	9	5	2	0	25333	25464	25659	25796	25887	25913	1199	1208	1219	1223	1226	1228
AUTOIMMUNE	40_50	UKBB	Z21_PERSONAL_HISTORY_CERTA_OTH_DISEA	1.5110210248191	1.39492212297079	0.772706431434276	-12.4796975245728	1.75800998008031	NA	0.281012218994715	0.239726789124364	0.44956768392326	527.545873773577	0.579504272768875	0	7.57097607678902e-08	5.92717765112188e-09	0.0856550513650542	0.981126893715969	0.00241618925759173	NA	871	28114	832	634	324	131	44	0	39	26	8	3	3	0	26745	26943	27253	27446	27533	27577	1369	1382	1400	1405	1405	1408
AUTOIMMUNE	40_50	UKBB	Z21_PERSONAL_HISTORY_MALIG_NEOPLASM	0.00273839052397232	1.0633204073104	-13.1945876554874	-13.1625200442337	-13.1886898853531	NA	1.0013722210268	0.502463782805291	859.374766851183	1300.04629020204	1739.58283515989	0	0.99781807728293	0.0343266930011335	0.98774999619715	0.991921832184557	0.993950876603898	NA	310	25699	305	210	109	46	17	0	5	4	0	0	0	0	24677	24772	24873	24936	24965	24982	1022	1023	1027	1027	1027	1027
AUTOIMMUNE	40_50	UKBB	Z21_PERSONAL_HISTORY_MEDICAL_TREAT	1.3928107257534	1.75273753204117	1.02432362247035	-11.489126623079	2.10580651067394	NA	0.502459713141865	0.356621727773459	0.708848811704725	570.134271876865	1.00138337427366	0	0.0055715625083711	8.8856522680316e-07	0.148443189175038	0.983922425285333	0.0354747377288235	NA	332	26451	317	213	113	45	11	0	15	11	3	1	1	0	25265	25369	25469	25537	25571	25582	1186	1190	1198	1200	1200	1201
AUTOIMMUNE	40_50	UKBB	Z21_PERSONAL_HISTORY_OTH_DISEA_CONDI	1.71098213210282	1.02042856085196	0.529855875040656	0.989716074973479	2.38406581634037	NA	0.319837853764471	0.35652391006553	0.579368933613952	0.709243189765017	0.579865212795091	0	8.81830369827876e-08	0.00420764114958611	0.360433341423457	0.162879049803972	3.93243754635346e-05	NA	553	26729	527	420	245	104	25	0	26	16	8	5	3	0	25568	25675	25850	25991	26070	26095	1161	1171	1179	1182	1184	1187
AUTOIMMUNE	40_50	UKBB	Z21_PERSONAL_HISTORY_RISK__NOT_ELSEW_CLASSIFIED	1.03212461653449	0.62112317299566	-12.660147379355	2.02681613871877	-12.6324399380319	NA	0.709169571603838	0.708925875997685	732.256423556474	0.709985466381708	1887.2162245989	0	0.145558859951378	0.38095020639337	0.986205880092039	0.00430735587152306	0.994659248159537	NA	234	25353	228	172	88	37	9	0	6	4	2	2	0	0	24343	24399	24483	24534	24562	24571	1010	1012	1014	1014	1016	1016
AUTOIMMUNE	40_50	UKBB	Z21_PERSONS_ENCOUNTERI_HEALTH_SERVI_CIRCUMSTANC_RELATED_REPRODUCTION	0.56227051006971	-0.0908200820876807	-0.606114445248139	-0.251531769896287	-12.1842428302336	NA	0.709043844819973	0.708438291061296	1.00087039959298	1.00097671853791	440.983850780059	0	0.427778857199482	0.897992606665892	0.544788809679503	0.801592740247275	0.977957509212718	NA	274	30832	268	247	195	127	60	0	6	4	2	1	0	0	28774	28795	28847	28915	28982	29042	2058	2060	2062	2063	2064	2064
AUTOIMMUNE	40_50	UKBB	Z21_PERSONS_ENCOUNTERI_HEALTH_SERVI_EXAM_INVES	1.56084683008493	0.928520446017473	-0.179556412306722	1.03313634653289	-11.0627416051455	NA	0.279910149595776	0.303610678810296	0.708180307625744	0.578883960520184	442.412680507629	0	2.45769477465799e-08	0.00222626200915014	0.799846179552198	0.0743093903851519	0.980050592260357	NA	691	35107	662	508	275	118	24	0	29	16	5	3	0	0	32975	33129	33362	33519	33613	33637	2132	2145	2156	2158	2161	2161
AUTOIMMUNE	40_50	UKBB	Z21_PERSONS_ENCOUNTERI_HEALTH_SERVI_OTH_CIRCUMSTANC1	1.37932336024536	0.587753897860285	0.315694787758129	0.488606393668482	1.25695859002744	NA	0.355440214878979	0.409728179835682	0.578488833007567	0.708229224105559	0.708207965539756	0	0.000104196604912687	0.15143044765133	0.585256209268325	0.490257917710047	0.0759236648744948	NA	519	35763	498	395	253	139	41	0	21	13	7	4	2	0	33432	33535	33677	33791	33889	33930	2331	2339	2345	2348	2350	2352
AUTOIMMUNE	40_50	UKBB	Z21_PERSONS_ENCOUNTERI_HEALTH_SERVI_SPECIFIC_PROCED_HEALTH_CARE	1.19403394199526	0.942475487887277	0.537158166867041	1.16451695240777	-11.0218858831715	NA	0.269907988060055	0.24515630658679	0.410034318672854	0.449104612343386	285.887551691385	0	9.69548741021424e-06	0.000120854619752818	0.190184937570861	0.00951497360125033	0.969246598992669	NA	1044	34522	1002	755	389	174	56	0	42	28	11	5	0	0	32405	32652	33018	33233	33351	33407	2117	2131	2148	2154	2159	2159
AUTOIMMUNE	40_50	UKBB	Z21_PERSONS_W_POTEN_HEALTH_HAZARDS_RELATED_FAMILY_PERSONAL_HISTORY_CERTA_CONDI_INFLUENCI_HEALTH_STATUS	0.973744416055946	0.983169204451444	0.75882798201338	0.67204339561537	0.593215414210104	NA	0.208006443222513	0.166649308578611	0.24590783901013	0.380505974609486	0.579061300452784	0	2.85035655561371e-06	3.6431837038256e-09	0.00202989849996749	0.0773650587844364	0.305625984064127	NA	2376	31795	2287	1762	959	427	124	0	89	65	27	10	3	0	30107	30632	31435	31967	32270	32394	1688	1712	1750	1767	1774	1777
AUTOIMMUNE	40_50	UKBB	Z21_PRESENCE_OTH_FUNCTIONAL_IMPLANTNTS	1.82529010821088	2.23955239409346	1.41688224875244	-10.165087055929	2.90512889633162	NA	0.709060573112768	0.502508623927969	1.00140156218658	524.145234346274	1.00215903019498	0	0.0100461371788561	8.3213799270196e-06	0.157098058589629	0.984527079323009	0.00374509961802273	NA	117	25469	109	69	40	16	5	0	8	6	2	1	1	0	24452	24492	24521	24545	24556	24561	1017	1019	1023	1024	1024	1025
AUTOIMMUNE	40_50	UKBB	Z21_PROBL_RELATED_LIFESTYLE	1.33783264474521	0.682945189078917	0.383570351988617	0.578250061066218	0.611714884081828	NA	0.379764009785845	0.409771228795863	0.578499355124846	0.708238223570406	1.00079189668957	0	0.000427013500487715	0.0955840347680951	0.507302567558671	0.414235573731671	0.541046761023156	NA	479	35560	460	366	240	130	40	0	19	12	6	3	1	0	33269	33363	33489	33599	33689	33729	2291	2298	2304	2307	2309	2310
AUTOIMMUNE	40_50	UKBB	Z21_TOBAC_USE	1.2771271327428	0.695328097309359	0.988770420067508	0.329168360074098	0.98118031814424	NA	0.578691862460509	0.578485219595216	0.578463834256123	1.00076204159333	1.00078584462312	0	0.027319590012408	0.22937098693966	0.0873946929951035	0.742217886972609	0.326883840505501	NA	223	36255	212	179	130	84	29	0	11	8	5	2	1	0	33860	33893	33942	33988	34043	34072	2395	2398	2401	2404	2405	2406
AUTOIMMUNE	50_60	UKBB	AB1_BACT_INTEST_OTH	1.15651666241138	1.20146120856752	1.28320103176783	-11.0669298197416	0.324995815097702	-11.0096749822993	0.578064251295227	0.447944447881508	0.500647453222926	260.073711578373	1.00029054642806	468.626284758111	0.0454278046282546	0.00731472310992916	0.0103747210474821	0.966057821720891	0.745255685055161	0.981256617582609	197	48587	153	123	89	76	50	16	12	9	5	1	1	0	44083	44113	44147	44160	44186	44220	4536	4539	4543	4547	4547	4548
AUTOIMMUNE	50_60	UKBB	AB1_CANDIDIASIS	1.59077050259751	1.16659774867708	1.0307387747671	0.575955464536506	0.722725569084803	-11.2029775950658	0.317601617809813	0.302692662864247	0.354543445332945	0.500694530563334	0.447838253737926	274.327313777567	5.47995576951515e-07	0.000116171867240216	0.00364646840370918	0.250014947945249	0.106568782020258	0.96742504861362	461	47587	337	260	216	172	132	62	34	25	15	8	5	0	43042	43119	43163	43207	43247	43317	4635	4644	4654	4661	4664	4669
AUTOIMMUNE	50_60	UKBB	AB1_DERMATOPHYTOSIS	1.01754263540754	0.535731365452733	0.418801776708028	0.443375853094878	-0.864955172951313	-0.68301792032284	0.251849334770373	0.230958952223619	0.259508711492691	0.278575634136927	0.500557018748554	0.707510945695948	5.33866969959307e-05	0.0203627650210097	0.106565281258337	0.111478747453643	0.0839908589058653	0.334353804959146	1416	47539	940	894	809	720	607	287	50	42	29	16	5	2	43372	43418	43503	43592	43705	44025	4593	4601	4614	4627	4638	4641
AUTOIMMUNE	50_60	UKBB	AB1_GASTROENTERITIS_NOS	1.79679953420863	0.98105812683715	0.255747221360201	1.11432967190695	-0.134501684389871	1.06578381909527	0.166530990054551	0.197614107516391	0.334226659605075	0.268377545453523	0.577829901085587	0.707452128868506	3.85545096020043e-27	6.88730965324969e-07	0.444157836874022	3.29442182029114e-05	0.815939716223864	0.131936261217738	1230	49993	955	782	587	395	251	75	80	47	26	19	5	2	45346	45519	45714	45906	46050	46226	4842	4875	4896	4903	4917	4920
AUTOIMMUNE	50_60	UKBB	AB1_HERPES_SIMPLEX	-11.0894747456726	0.511088994792991	0.311557973790444	-0.324036609903362	-0.499652097470361	-11.0727751688445	278.583240959695	0.578027161707113	0.707698775242278	1.00036435548303	1.00029382584845	289.84397836721	0.968247248239244	0.376590706237148	0.659762611280498	0.745999670577046	0.617423432901971	0.969526198522913	192	44712	123	124	107	97	83	51	5	6	3	2	1	0	40254	40253	40270	40280	40294	40326	4522	4521	4524	4525	4526	4527
AUTOIMMUNE	50_60	UKBB	AB1_INFECT_PARASIT	1.18091922101862	0.75013223135965	0.507622016923606	0.318295867378586	0.158742528979646	-0.56466586316184	0.117978573974665	0.110191219489251	0.136497336145634	0.166696501965552	0.178636133613897	0.40902888275847	1.38300108879641e-23	9.92748439242089e-12	0.000200080209512319	0.0562062064536905	0.374198647403711	0.167431628441943	5388	39184	3912	3408	2787	2247	1727	775	237	177	113	66	37	6	36764	37268	37889	38429	38949	39901	3659	3719	3783	3830	3859	3890
AUTOIMMUNE	50_60	UKBB	AB1_INTESTINAL_INFECTIONS	1.579347889126	1.03230453179322	0.471061888682458	0.698325617213019	-0.201159813707797	0.831783932868489	0.160378437734316	0.16402808233634	0.251172539554138	0.259305204019792	0.447805436819703	0.500497071400233	7.01776518845098e-23	3.10462186470864e-10	0.0607306507954845	0.0070798589389119	0.653278348684735	0.0965296814477465	1687	50268	1283	1075	819	617	415	141	101	66	35	23	9	4	45678	45886	46142	46344	46546	46820	4893	4928	4959	4971	4985	4990
AUTOIMMUNE	50_60	UKBB	AB1_MYCOSES	1.0793170389099	0.645534763847451	0.563065450353584	0.401996841163652	-0.240441397274138	-1.68845083120229	0.202090724362832	0.184391712479163	0.2057060332229	0.243875527937497	0.317073282772743	1.00026279496289	9.25602980582947e-08	0.000463710393639434	0.00619582935866863	0.0992769893069841	0.448262484618061	0.0914098408023663	2023	48158	1381	1245	1093	951	786	380	86	69	45	24	11	1	44004	44140	44292	44434	44599	45005	4710	4727	4751	4772	4785	4795
AUTOIMMUNE	50_60	UKBB	AB1_OTHER_BACTERIAL	1.78024715832417	0.949147725919393	1.08837100693086	-0.472716377651717	0.850661770646403	-9.48685682395588	0.251273670634075	0.317069130491313	0.378724393651119	1.00029438306566	0.57783386386239	190.666747608946	1.39151422462669e-12	0.00275793849261423	0.00405589959524362	0.636514810056098	0.140978671547118	0.960316654054182	599	50719	499	327	205	134	78	35	34	18	10	4	3	0	45763	45935	46057	46128	46184	46227	5022	5038	5046	5052	5053	5056
AUTOIMMUNE	50_60	UKBB	AB1_OTHER_BACT_INOTHER	1.26919018451708	0.55463636677561	1.02987532272773	0.854095579875958	0.504154723941819	-0.0377019506905955	0.302595171877109	0.334201450268759	0.317185569635285	0.409026344402317	0.500518216586165	1.00023040799496	2.73654667280127e-05	0.0969975746779013	0.00116662271335058	0.0367871238969324	0.313807211615935	0.969932245247559	667	50100	513	408	286	214	147	66	30	24	17	9	5	1	45399	45504	45626	45698	45765	45846	4825	4831	4838	4846	4850	4854
AUTOIMMUNE	50_60	UKBB	AB1_OTHER_SEPSIS	1.56817586197931	0.902358346409654	1.49087953973327	-0.0257530275826216	0.422867392476406	-9.09173300128478	0.317231810977904	0.378665758470923	0.378741212882055	1.00029462923624	1.00035592310163	251.738806607578	7.68063606352062e-07	0.0171724599314849	8.27106720075448e-05	0.979460378203278	0.672501796252541	0.971190072716569	461	50568	398	240	142	86	44	16	24	14	9	2	1	0	45617	45775	45873	45929	45971	45999	4990	5000	5005	5012	5013	5014
AUTOIMMUNE	50_60	UKBB	AB1_OTHER_SUPERF_MYCOSIS	1.08417084363845	0.867944518374397	0.804844246015187	-0.676892310610782	0.579314687263942	-10.9329288699979	0.500975333502301	0.409172756129953	0.448027221115787	1.0004013065305	0.500626000471356	242.150767858697	0.0304551248784993	0.033903481133744	0.0724280343339498	0.498646592324817	0.247198588876042	0.963988334687452	354	47145	223	213	194	177	149	79	18	14	8	5	4	0	42713	42723	42742	42759	42787	42857	4545	4549	4555	4558	4559	4563
AUTOIMMUNE	50_60	UKBB	AB1_OTHER_VIRAL	1.06815300787639	0.801430780939175	0.533917090812292	0.643922917779009	0.0609178909010504	0.430656711040513	0.317606913469158	0.259590521155007	0.317359099081474	0.334314496794632	0.447844549577487	0.577758102986661	0.000770643550179458	0.00201991583865698	0.0924960993172182	0.0540919762040583	0.891801806919246	0.456034315161584	766	48861	498	490	428	354	276	128	35	28	25	16	8	3	44156	44164	44226	44300	44378	44526	4938	4945	4948	4957	4965	4970
AUTOIMMUNE	50_60	UKBB	AB1_PEDICULOSIS_ACARIASIS_OTHERINFEST	0.798741252024477	0.138070453137477	1.50821498772267	-11.0987368134295	1.34002102087808	0.973993930567985	1.00047229981286	1.00034798839058	0.500607363608241	290.712227379809	0.577816155453547	1.00030112556546	0.424659180869182	0.8902226962087	0.00258874796294187	0.9695459661688	0.0203889041396918	0.330205157530114	104	51454	64	61	60	55	39	25	5	5	6	2	4	1	46325	46328	46329	46334	46350	46364	5164	5164	5163	5167	5165	5168
AUTOIMMUNE	50_60	UKBB	AB1_SEPSIS	1.63540714365326	0.994569389717265	1.43875660626423	-0.0581654584863939	0.324050142743607	-9.10157568245419	0.302558653884753	0.354304286230865	0.378731721855145	1.00029325560383	1.0003326303657	239.784963906939	6.47156982623137e-08	0.0049988920012315	0.00014535106659785	0.953630417069172	0.745981650573267	0.969721774115693	477	50597	409	251	150	89	48	19	26	15	9	2	1	0	45639	45797	45898	45959	46000	46029	5000	5011	5017	5024	5025	5026
AUTOIMMUNE	50_60	UKBB	AB1_SEPSIS_BACT	2.49103246844807	1.42991354153111	0.076300115026049	0.744186262824649	1.54782697037376	-9.00660628381476	0.259470313794337	0.378716845939594	1.00030915968088	1.00035863438781	0.707593737476222	291.182988049571	7.95940801661822e-22	0.000159571876689325	0.939199095079935	0.456925197007871	0.0287095813489418	0.975324498081266	310	49996	258	157	87	48	31	11	24	10	4	3	2	0	45239	45340	45410	45449	45466	45486	4785	4799	4805	4806	4807	4809
AUTOIMMUNE	50_60	UKBB	AB1_SEPSIS_BACT_IMPL	2.38894824546517	1.33312431226335	0.138662877384918	0.814047928417176	1.67949754257347	-8.39304667817097	0.278524784576296	0.40893932879145	1.00030192592318	1.00035715363824	0.70763997507357	223.401791287816	9.72546099292043e-18	0.00111429408773917	0.889749628876822	0.415784005797138	0.0176261883689376	0.970031093676384	292	49968	245	149	80	45	28	9	21	9	4	3	2	0	45218	45314	45383	45418	45435	45454	4776	4788	4793	4794	4795	4797
AUTOIMMUNE	50_60	UKBB	AB1_SEPSIS_CONDITION	1.600318709289	1.11795364149695	0.811901739419377	-0.32657556680407	0.629198251162829	0.971924528308206	0.156411216959383	0.159926862827946	0.230645590552718	0.50058300824578	0.334114344310514	0.447735202273486	1.43307782235024e-24	2.74092622679031e-12	0.000431340431192334	0.514149332795848	0.059675654013873	0.0299495115200431	1896	49780	1544	1128	733	491	309	126	101	66	33	16	14	5	45304	45720	46115	46357	46539	46722	4727	4762	4795	4812	4814	4823
AUTOIMMUNE	50_60	UKBB	AB1_SEPSIS_EXPLICIT	1.64304627458078	0.999363558387479	1.44832334751197	-0.0455816792858701	0.317471385926739	-9.10490623472694	0.302583414463658	0.354315951472691	0.378746589775342	1.00029846525241	1.00034129888028	242.592417031678	5.63349218598771e-08	0.0047942371060298	0.000131308995622002	0.963654512160433	0.750968125577506	0.970061063631843	481	50559	412	254	151	90	49	19	26	15	9	2	1	0	45691	45849	45952	46013	46054	46084	4911	4922	4928	4935	4936	4937
AUTOIMMUNE	50_60	UKBB	AB1_SEPSIS_VIRAL	1.42265504404698	0.626815912135502	0.369122233517432	0.758789458380755	-11.0420577304182	-10.9590560293687	0.578110586627122	0.707596117949198	1.00038310460082	1.0004100169184	367.522214793486	511.610130724501	0.0138600546860122	0.375704538567469	0.712141979879375	0.448164597611501	0.976031483997153	0.982910047260963	166	49595	132	102	63	36	30	17	7	4	2	1	0	0	44938	44968	45007	45034	45040	45053	4684	4687	4689	4690	4691	4691
AUTOIMMUNE	50_60	UKBB	AB1_SEPSIS_VIRAL_IMPL	1.42265504404698	0.626815912135502	0.369122233517432	0.758789458380755	-11.0420577304182	-10.9590560293687	0.578110586627122	0.707596117949198	1.00038310460082	1.0004100169184	367.522214793486	511.610130724501	0.0138600546860122	0.375704538567469	0.712141979879375	0.448164597611501	0.976031483997153	0.982910047260963	166	49595	132	102	63	36	30	17	7	4	2	1	0	0	44938	44968	45007	45034	45040	45053	4684	4687	4689	4690	4691	4691
AUTOIMMUNE	50_60	UKBB	AB1_STREPTSTAPHYCOCC_INOTHER	1.82539848378529	1.00021946300342	0.46011641655131	-11.0662758272542	1.34068151045486	-11.1464727430726	0.317506235171787	0.378867843004645	0.577865231909775	226.115511230326	0.500488607118337	506.919327224275	8.96806699526277e-09	0.00829006310566474	0.42589556482777	0.960966467706567	0.00738985788888205	0.982457007641149	368	49699	299	241	175	113	68	24	22	13	7	4	4	0	45018	45076	45142	45204	45249	45293	4728	4737	4743	4746	4746	4750
AUTOIMMUNE	50_60	UKBB	AB1_VIRAL_INOTHER	1.31641762741595	0.0950898878945528	-11.1362989505421	0.968030966713121	0.867479213459315	-11.2273765658437	0.5779959584128	1.00033971835626	375.675888744146	1.00050740923639	1.00031834109982	521.427654907259	0.0227530998227682	0.924269079719351	0.976351477130407	0.333274141108704	0.385830712260698	0.982821282726897	172	49552	147	119	37	27	21	14	5	2	2	2	1	0	44881	44909	44991	45001	45007	45014	4691	4694	4694	4694	4695	4696
AUTOIMMUNE	50_60	UKBB	AB1_VIRAL_NOS	1.00983607526252	0.900509244919804	0.44483185880115	0.661010414344447	0.0872139097851383	0.434508122406007	0.334648550926512	0.251488396748634	0.334418524948804	0.334321068005457	0.447839232042351	0.577746805820486	0.00254783435798419	0.00034265019270444	0.183463872219609	0.0480221374753742	0.845593527952407	0.452006796756148	739	48833	478	478	420	348	269	122	34	28	24	16	8	3	44130	44130	44188	44260	44339	44486	4930	4936	4940	4948	4956	4961
AUTOIMMUNE	50_60	UKBB	AB1_VIRAL_OTHER_INTEST_INFECTIONS	0.782838444103586	0.670519548222566	0.667412220309972	-0.622472421775393	-0.574834644708034	1.07450296307532	0.578162505513041	0.447971048181961	0.50064596151669	1.00031064652029	1.00029512771852	0.707526211404671	0.175732839727769	0.134447349590756	0.182498275658077	0.533758353028054	0.565517852110367	0.128844110978674	321	48553	229	213	169	155	117	47	11	9	6	3	3	2	44106	44122	44166	44180	44218	44288	4528	4530	4533	4536	4536	4537
AUTOIMMUNE	50_60	UKBB	AB1_VIRAL_SKIN_MUCOUS_MEMBRANE	0.280618329236438	0.430538948048008	0.192078198998517	0.139475499118414	-0.721908945566859	-0.760429830520764	0.334670728831596	0.225113767420225	0.268468660499366	0.30256352252431	0.447812798056535	0.707475449335372	0.401755109061732	0.0558070449555774	0.47432574365758	0.64481350784803	0.106945071547576	0.28244198949181	1448	45366	1012	947	853	712	570	278	52	46	28	17	6	2	41163	41228	41322	41463	41605	41897	4587	4593	4611	4622	4633	4637
AUTOIMMUNE	50_60	UKBB	AB1_VIRAL_WARTS	0.488590759576339	0.435338172505906	0.507160322252975	-0.475245018071855	-0.942511317603793	-11.982125589027	0.448218596909893	0.33438567280858	0.334424392985394	0.577939248615652	0.707516135762878	254.567253011774	0.275681215749104	0.192949074527397	0.129388640960498	0.410900689060153	0.18281382959045	0.962458548825992	706	44890	472	445	416	371	294	159	26	21	14	5	2	0	40565	40592	40621	40666	40743	40878	4533	4538	4545	4554	4557	4559
AUTOIMMUNE	50_60	UKBB	AB1_ZOSTER	0.467628185436764	0.534981148510995	0.0429507471130206	0.46708364108693	0.177968008113131	0.238388781556079	0.379104906865396	0.268472740763976	0.378771199507766	0.354413896641246	0.408878226377007	0.707496733279676	0.217387031511952	0.0462961365885619	0.909717430891884	0.187535645722773	0.663374299047926	0.736156982061306	829	45196	633	578	484	363	271	104	35	31	19	14	7	2	40795	40850	40944	41065	41157	41324	4562	4566	4578	4583	4590	4595
AUTOIMMUNE	50_60	UKBB	ACUTE_RESPIRATORY_INFECTIONS	0.538019484373359	0.315174702242784	0.375790655373255	0.357439488877392	-0.132771461369476	0.53614364728547	0.188733150971092	0.153716015808388	0.16092882658171	0.174081864381813	0.214984774544489	0.244057528569832	0.00436246393179106	0.0403283416372737	0.0195363305143996	0.040045051703795	0.536848660704589	0.0280352985443299	4263	36443	2940	2707	2349	2066	1633	786	135	121	93	65	37	17	34320	34553	34911	35194	35627	36474	3311	3325	3353	3381	3409	3429
AUTOIMMUNE	50_60	UKBB	ALCOHOLACUTE10	0.130151341039746	0.24611503804796	1.59786140684662	0.813147800835174	0.823019805942851	1.07631714241562	1.00047667757389	0.70762881267374	0.409076502655726	0.707546772494281	0.707507176958027	1.00036251245307	0.896495751514676	0.727988546061573	9.38283642718715e-05	0.250453099681534	0.24472115887813	0.281959858408272	202	51533	144	133	101	75	59	23	11	11	11	5	3	1	46416	46427	46459	46485	46501	46537	5164	5164	5164	5170	5172	5174
AUTOIMMUNE	50_60	UKBB	ALCOHOLMENTAL	1.24059803062978	0.838404284953188	0.469768258000753	0.542918908281578	-0.0654648563548502	0.399498908095587	0.302821512707939	0.278618759105997	0.378860442559329	0.409009331475006	0.57783723372564	0.707496250787427	4.1890733968439e-05	0.00261983927390685	0.214993642168991	0.18437646301147	0.909798345406334	0.572301127683212	784	50964	557	486	387	301	238	103	37	28	16	10	4	2	46087	46158	46257	46343	46406	46541	5067	5076	5088	5094	5100	5102
AUTOIMMUNE	50_60	UKBB	ALCOHOL_RELATED	1.06498946270001	0.835856943553668	0.377264538881411	0.0553263401988473	-0.169829182520537	0.249387319191484	0.317428586383842	0.268546362419471	0.37881106955048	0.50063509896284	0.577844397312414	0.707501900790937	0.000793500228309044	0.00185495058666071	0.319290275922516	0.91200308937025	0.768833373692193	0.724470844061823	854	50849	610	530	424	327	256	119	33	25	13	8	4	2	46015	46095	46201	46298	46369	46506	5045	5053	5065	5070	5074	5076
AUTOIMMUNE	50_60	UKBB	ALCOLIVER	0.786457418970522	1.5386619277025	0.913243832299703	-9.76935425225967	1.82165863016955	-9.7498946642222	1.00040346642238	0.577967151392255	1.00034054024422	268.544122343501	1.00048160557432	443.396753789791	0.431785333185914	0.00776326235282478	0.361277810889014	0.970980195408482	0.068640042354115	0.982456651986341	112	51591	95	64	40	25	15	6	5	4	1	1	1	0	46435	46466	46490	46505	46515	46524	5168	5169	5172	5172	5172	5173
AUTOIMMUNE	50_60	UKBB	ALLERG_ASTHMA	1.51350236566261	-0.105756192476292	0.335140303355796	-12.0335879923893	-12.0060937986444	-11.9111536993828	0.57920116094149	1.00076277701731	1.00074266917075	612.019513298579	686.258518743554	1195.29778013854	0.00897287563246514	0.915839751759189	0.737706866603872	0.984312925896408	0.986041720481262	0.992049204382836	181	25728	152	135	83	55	32	14	5	2	1	0	0	0	23835	23852	23904	23932	23955	23973	1917	1920	1921	1922	1922	1922
AUTOIMMUNE	50_60	UKBB	ALLERG_ASTHMA_EXMORE	1.52456395587968	-0.0913485502932794	0.349644036689649	-12.0348034147878	-12.004879343689	-11.9074980182354	0.579240644325024	1.00078017801014	1.00075840158213	616.713157514285	691.24999026954	1207.52780865544	0.00848827500454635	0.927272224685067	0.726804746448678	0.984430728770827	0.986143903733712	0.992132144052	181	25471	152	135	83	55	32	14	5	2	1	0	0	0	23631	23648	23700	23728	23751	23769	1864	1867	1868	1869	1869	1869
AUTOIMMUNE	50_60	UKBB	ALLERG_RHINITIS	-0.585562509833476	0.356673565798091	-11.9445924044851	-11.9300692042139	1.15024150538116	-11.8749916541676	1.00036696722209	0.500584943985611	300.060756147799	422.399491990218	0.707536686384311	818.720009548779	0.558313943215787	0.476146811066842	0.968246799154461	0.977467888021486	0.104013756486149	0.988427618494117	350	51197	298	252	165	85	52	19	6	5	1	1	2	0	46149	46195	46282	46362	46395	46428	5094	5095	5099	5099	5098	5100
AUTOIMMUNE	50_60	UKBB	APPENDACUT_NOCOMPLIC	-11.0073179773809	0.294082377714504	0.517097814295827	-0.340085756450268	0.813168181340336	-10.9866530484344	217.210941088274	0.577917227512673	0.577902786001294	1.0003418747142	0.577857523133746	368.713108390516	0.959583934888015	0.610846214251536	0.370902890783476	0.733879474624683	0.159364462280109	0.976228716547604	272	50512	198	177	142	121	88	36	5	8	6	3	3	0	45512	45533	45568	45589	45622	45674	5069	5066	5068	5071	5071	5074
AUTOIMMUNE	50_60	UKBB	APPENDICITIS_BROAD	-0.468328846496067	0.338918090574378	0.215809103442846	-0.620483571382278	0.451294418342941	-10.9590239126684	1.00039701570501	0.500637983630983	0.577945046149862	1.00031598400009	0.577816220017816	282.709443345449	0.639682340549434	0.498423474603331	0.708845064230946	0.535068476668184	0.434782187645486	0.969078335432043	351	50560	247	225	194	159	123	55	7	9	6	3	3	0	45581	45603	45634	45669	45705	45773	5076	5074	5077	5080	5080	5083
AUTOIMMUNE	50_60	UKBB	ARTHROSIS_COMORB	1.43414276916577	1.14158473949962	0.940851401902351	1.41383051545655	0.965342537677728	-0.784470940608553	0.170099463317457	0.149885777679958	0.19003289759134	0.178533668267309	0.245432304251757	1.00070077573211	3.4213543831541e-17	2.60919902259283e-14	7.38360470121886e-07	2.39186937911332e-15	8.38107840567796e-05	0.433086122029981	2955	26052	2281	2003	1505	1062	691	254	132	111	71	50	18	1	24951	25229	25727	26170	26541	26978	1643	1664	1704	1725	1757	1774
AUTOIMMUNE	50_60	UKBB	ASTHMA_ACUTE_RESPIRATORY_INFECTIONS	1.01695647340648	0.784910535491842	0.0461973040845827	0.524637518966144	0.10735652035662	1.17327207427105	0.354928734389971	0.290010052569797	0.448122815756508	0.379048556733894	0.447919764688685	0.408962570606116	0.00416691569735277	0.00679977629228077	0.91789096951112	0.166330735306737	0.81057987923755	0.00411904056280343	712	44701	462	434	385	339	276	140	27	23	15	14	9	6	40648	40676	40725	40771	40834	40970	4276	4280	4288	4289	4294	4297
AUTOIMMUNE	50_60	UKBB	ASTHMA_EXCL	0.872895855080795	0.470760753540919	0.320014768154019	0.359119622150759	0.346159435083839	0.0193317607920235	0.135198855006591	0.122391552586094	0.145180971348681	0.157671695204258	0.157326257448659	0.29024153188825	1.07233621714271e-10	0.000119890449850092	0.0275069549970118	0.0227479360455669	0.0277881092312991	0.946895551948504	6557	30134	4797	4277	3477	2805	2113	1013	220	179	126	89	54	12	29128	29648	30448	31120	31812	32912	2546	2587	2640	2677	2712	2754
AUTOIMMUNE	50_60	UKBB	ASTHMA_HOSPITAL_INFECTIONS	1.0860718263777	0.562148624609512	0.423345924017183	0.309333967472778	0.406338125781735	1.11927684741198	0.317699633196029	0.302749266566492	0.354624331855424	0.409215822835575	0.378775848224417	0.408969589335772	0.000629559352429235	0.0633378337135939	0.232561290701458	0.449697832037003	0.283375794462698	0.00620359059903204	810	44878	548	501	423	360	285	146	31	26	19	15	11	6	40782	40829	40907	40970	41045	41184	4327	4332	4339	4343	4347	4352
AUTOIMMUNE	50_60	UKBB	ASTHMA_HOSPITAL_MAIN	0.547952295453199	0.605536913308784	0.922877557954787	0.420084970877013	0.388752570213124	-0.714493846420335	0.334653534670202	0.243973013587625	0.237119513788446	0.354519994846145	0.378762688287719	1.00029612965173	0.101552784955632	0.0130653446595566	9.94067078163614e-05	0.236041116906632	0.304714837468149	0.475052618648408	1124	45386	834	754	598	443	311	141	47	42	30	15	7	1	41261	41341	41497	41652	41784	41954	4368	4373	4385	4400	4408	4414
AUTOIMMUNE	50_60	UKBB	ASTHMA_HOSPITAL_PNEUMONIA	2.21668269725965	1.42439191767937	1.79989701182532	-10.5146092563494	1.60170980465868	1.60592899101954	0.317628463998957	0.37890399657556	0.409044992555552	234.553819605353	0.577893526970971	1.00044779698546	2.97597401555077e-12	0.000170428747364425	1.08130152996035e-05	0.964244302655322	0.00557755748221226	0.108447557292011	240	44729	187	144	85	57	38	18	21	15	9	4	4	1	40452	40495	40554	40582	40601	40621	4309	4315	4321	4326	4326	4329
AUTOIMMUNE	50_60	UKBB	ASTHMA_INFECTIONS	1.0860718263777	0.562148624609512	0.423345924017183	0.309333967472778	0.406338125781735	1.11927684741198	0.317699633196029	0.302749266566492	0.354624331855424	0.409215822835575	0.378775848224417	0.408969589335772	0.000629559352429235	0.0633378337135939	0.232561290701458	0.449697832037003	0.283375794462698	0.00620359059903204	810	44878	548	501	423	360	285	146	31	26	19	15	11	6	40782	40829	40907	40970	41045	41184	4327	4332	4339	4343	4347	4352
AUTOIMMUNE	50_60	UKBB	ASTHMA_MEDICATIO_COMORB	1.32634950505032	0.977774130469109	1.25917981961457	0.440608835137579	0.858004988801275	0.175096230210384	0.203842816601719	0.195938262614715	0.221330914112469	0.448742446310203	0.409785339490302	1.0006245678136	7.6805941166492e-11	6.03120084558381e-07	1.27690005538022e-08	0.326161602877986	0.0362785733165254	0.861089896407605	1902	29315	1667	1283	774	445	243	93	73	55	29	12	7	1	27750	28134	28643	28972	29174	29324	1727	1745	1771	1788	1793	1799
AUTOIMMUNE	50_60	UKBB	ASTHMA_MODE	0.76953786784957	0.819650535438148	1.13758111972475	0.634480268173792	0.59829098110671	-0.500625450195497	0.335892543289128	0.245301640252536	0.238428632274977	0.355412856642411	0.37950260979628	1.00057277618091	0.0219620273832552	0.000833574848949473	1.8316809098058e-06	0.0742301427486676	0.11490751400145	0.616836490316496	1124	27837	834	754	598	443	311	141	47	42	30	15	7	1	25864	25944	26100	26255	26387	26557	2216	2221	2233	2248	2256	2262
AUTOIMMUNE	50_60	UKBB	ASTHMA_NAS	1.00691331637436	0.676669504778399	0.565412168507502	0.531693495867887	0.430132938765105	-0.114049862009618	0.183767399104043	0.162033002143253	0.192169975814979	0.226300632419656	0.244744780521948	0.501014696260688	4.27056382407261e-08	2.96521474986738e-05	0.00325836446657479	0.0187986084088473	0.0788368059433947	0.819927864104887	2853	27819	2113	1916	1551	1149	817	382	108	87	56	40	20	4	26170	26367	26732	27134	27466	27901	2281	2302	2333	2349	2369	2385
AUTOIMMUNE	50_60	UKBB	ASTHMA_NAS_EXMORE	1.01539812837451	0.686812195550795	0.575549216601014	0.542133516003398	0.441297843981085	-0.102122089189998	0.18383539258801	0.162100119660559	0.19222475082425	0.226347691816494	0.244783760567215	0.501034404295712	3.32483847808344e-08	2.26563539099396e-05	0.00275213052295001	0.0166141993404048	0.0714185516713133	0.838492202717054	2853	27562	2113	1916	1551	1149	817	382	108	87	56	40	20	4	25966	26163	26528	26930	27262	27697	2228	2249	2280	2296	2316	2332
AUTOIMMUNE	50_60	UKBB	ASTHMA_OBESITY	1.42060670425376	0.696412948640207	0.5859855570834	0.633269770671537	1.13941824353857	-11.1340583668072	0.268924997267462	0.289897170615805	0.354512685695108	0.409031716593268	0.354349263455439	307.86861880345	1.27405913729722e-07	0.0162934202109918	0.0983445919723273	0.121570110670085	0.0013020701314621	0.97115082017739	703	44984	548	485	363	259	165	57	37	30	20	13	8	0	40766	40829	40951	41055	41149	41257	4336	4343	4353	4360	4365	4373
AUTOIMMUNE	50_60	UKBB	ASTHMA_PNEUMONIA	2.22106527193048	1.431235527015	1.79989660552182	-10.5159410872591	1.6016976779983	1.60592069323088	0.3176340737364	0.378911404419182	0.409045007887546	234.710203677664	0.577893533043124	1.0004478092662	2.69975895721968e-12	0.000158582267842686	1.08130730164363e-05	0.964263587284826	0.00557791750675563	0.108449386310895	239	44729	186	143	85	57	38	18	21	15	9	4	4	1	40452	40495	40553	40581	40600	40620	4309	4315	4321	4326	4326	4329
AUTOIMMUNE	50_60	UKBB	ASTHMA_PNEUMONIA_AND_SEPSIS	2.21668269725965	1.42439191767937	1.79989701182532	-10.5146092563494	1.60170980465868	1.60592899101954	0.317628463998957	0.37890399657556	0.409044992555552	234.553819605353	0.577893526970971	1.00044779698546	2.97597401555077e-12	0.000170428747364425	1.08130152996035e-05	0.964244302655322	0.00557755748221226	0.108447557292011	240	44729	187	144	85	57	38	18	21	15	9	4	4	1	40452	40495	40554	40582	40601	40621	4309	4315	4321	4326	4326	4329
AUTOIMMUNE	50_60	UKBB	ASTHMA_PSYCH_COMORB	1.16840550333939	1.06446872624659	0.819285013537127	1.26477694180059	0.831645937626327	0.821125659193622	0.188130895734419	0.151756761258547	0.193582970934046	0.181544212052631	0.232873189470968	0.355691471617342	5.27830987398612e-10	2.31089153306571e-12	2.31399658969729e-05	3.24298018661916e-12	0.000355295787269437	0.0209694847272938	3344	26413	2499	2179	1705	1258	895	419	124	106	70	53	23	8	25724	26044	26518	26965	27328	27804	1410	1428	1464	1481	1511	1526
AUTOIMMUNE	50_60	UKBB	AUD	1.53846699351568	0.621456174357073	0.965355963671628	0.68545741529723	0.126732845346187	0.952321995665484	0.317464505857894	0.378917572268456	0.378929342200873	0.500636891509715	0.707532918457925	0.707472787014691	1.25907569673796e-06	0.100987962330695	0.0108470394183983	0.170945889987113	0.857843978745617	0.178273515231703	531	51279	392	334	244	180	130	59	27	19	13	7	3	2	46276	46334	46424	46488	46538	46609	5115	5123	5129	5135	5139	5140
AUTOIMMUNE	50_60	UKBB	AUD_SWEDISH	1.06765694410754	0.835867227171858	0.377273990305508	0.0553347181147161	-0.169821181554645	0.249393598765772	0.317431847203747	0.26854635862236	0.378811070241197	0.500635098047977	0.577844398196804	0.707501899793509	0.000769828632513814	0.00185470967397695	0.319278153209304	0.911989818249846	0.768843954768213	0.724464188481581	853	50849	609	530	424	327	256	119	33	25	13	8	4	2	46015	46094	46200	46297	46368	46505	5045	5053	5065	5070	5074	5076
AUTOIMMUNE	50_60	UKBB	BACT_INTEST_INFECTION_NOS	-12.030227813302	0.58485513830073	1.15747984144172	-12.0722638326254	-12.0791265077253	-12.0211039545331	510.894067870469	0.707585583283352	0.577871090735488	455.504014061495	559.993737413603	933.799021262721	0.98121362790952	0.408491947217865	0.0451765368370785	0.978856069085498	0.982790876757795	0.989728851586753	125	51369	96	84	71	63	38	11	5	5	3	0	0	0	46261	46273	46286	46294	46319	46346	5132	5132	5134	5137	5137	5137
AUTOIMMUNE	50_60	UKBB	BLEEDING	1.15062296864272	0.67890115452997	0.558170615432591	-0.306427319516648	0.14190280841506	0.469194794319278	0.187553908528475	0.184177915715156	0.224928805996726	0.408929492380068	0.354258981316912	0.577798499370478	8.52170789541574e-10	0.000227702629919763	0.0130814744175049	0.453652166467753	0.688742373384656	0.416769373869982	1928	50371	1512	1248	959	701	461	173	82	59	33	15	11	3	45784	46048	46337	46595	46835	47123	4921	4944	4970	4988	4992	5000
AUTOIMMUNE	50_60	UKBB	BRADY_UNSPE	0.75759256409064	0.546978777503492	0.932208120961173	1.0675393301413	0.254560820873871	-9.91519415203452	0.577963653928037	0.500589113584881	0.500570158952594	0.577822223267838	1.00024902077357	253.201007018024	0.189926625109025	0.274538654076481	0.0625618528703443	0.0646715074670294	0.7991112771661	0.96876331978165	287	51540	236	202	138	89	56	23	11	8	7	4	1	0	46428	46462	46526	46575	46608	46641	5152	5155	5156	5159	5162	5163
AUTOIMMUNE	50_60	UKBB	BRONCHITIS	0.740402050878494	0.434026532489658	0.446790380444421	0.23540557146502	0.0281769284921956	0.186734838867254	0.169246195374956	0.143892769339625	0.154794893583311	0.184463347727274	0.20149748270555	0.302481205566401	1.21597220871702e-05	0.0025586369858607	0.00389753363072371	0.2018973834242	0.888788288556526	0.537008108968339	4098	44518	2826	2601	2258	1968	1530	719	146	125	90	58	33	11	41449	41674	42017	42307	42745	43556	4195	4216	4251	4283	4308	4330
AUTOIMMUNE	50_60	UKBB	C3_BREAST	1.83379940552891	-0.374714462105556	0.241998061747619	0.171863562426705	-0.525359970913487	-0.680384734513668	0.167968976819591	0.379262823244972	0.317663664136506	0.379057494292267	0.577979011400281	1.00033567746671	9.50886783224811e-28	0.323149041899028	0.446175843148044	0.650262836114221	0.363371086344848	0.496405422407955	994	27442	756	673	531	386	256	105	56	21	17	11	4	1	24384	24467	24609	24754	24884	25035	3240	3275	3279	3285	3292	3295
AUTOIMMUNE	50_60	UKBB	C3_BREAST_EXALLC	1.87942575058589	-0.323425584581845	0.290844813798599	0.221892765512081	-0.472915433537498	-0.626117680404925	0.16862766783113	0.379494495737512	0.317924534706305	0.379259217094679	0.578099141376618	1.00040132523189	7.53899312672734e-29	0.394073302780332	0.360284331734781	0.558501402634028	0.413327224174892	0.531402506299982	994	23799	756	673	531	386	256	105	56	21	17	11	4	1	21331	21414	21556	21701	21831	21982	2650	2685	2689	2695	2702	2705
AUTOIMMUNE	50_60	UKBB	C3_BRONCHUS_LUNG	1.81375412724251	0.225069269528657	-11.1361927035056	-11.1195700171545	-11.0625823094219	-11.1217297841301	0.500660472569076	1.00027980302161	404.591750971366	506.679850621983	667.186012282199	1282.9744537412	0.000291518136529327	0.821974363834498	0.978041385168047	0.982491071813932	0.986770916907999	0.993083459051188	155	51589	143	77	36	21	9	4	5	1	0	0	0	0	46432	46498	46539	46554	46566	46571	5164	5168	5169	5169	5169	5169
AUTOIMMUNE	50_60	UKBB	C3_BRONCHUS_LUNG_EXALLC	1.88731403995355	0.28835768334563	-10.5715557757957	-10.5516073165858	-10.513362128614	-10.5488780713782	0.500851152138465	1.00036165667205	314.789420400698	395.069782015778	521.5190102565	1002.22257502602	0.000164420094360277	0.773152748821258	0.973209722556167	0.978692463597081	0.983916442103475	0.991602033571037	155	41342	143	77	36	21	9	4	5	1	0	0	0	0	37529	37595	37636	37651	37663	37668	3820	3824	3825	3825	3825	3825
AUTOIMMUNE	50_60	UKBB	C3_CANCER	1.5431084526087	0.50984676227019	0.150624822478237	0.508450077338146	-0.184478645985779	-0.244725299130208	0.103527318373546	0.133572909499247	0.190538607623659	0.197600469380929	0.302391284282616	0.500491472152659	3.04322667853994e-50	0.000135088403893549	0.429223404181998	0.0100785729065147	0.541818077706253	0.62486295879108	4304	46898	3533	2896	1979	1273	782	340	200	109	61	39	15	4	43121	43758	44675	45381	45872	46314	4348	4439	4487	4509	4533	4544
AUTOIMMUNE	50_60	UKBB	C3_CANCER_EXALLC	1.54302890683797	0.509769547562151	0.150549832567906	0.508376284797753	-0.184550635495744	-0.244794602076307	0.103527311853098	0.13357291095609	0.190538606194223	0.19760046817795	0.302391283559765	0.500491470241929	3.07839296046758e-50	0.000135405156865014	0.429453188517867	0.0100894530018108	0.541660391701088	0.624764926728255	4304	46895	3533	2896	1979	1273	782	340	200	109	61	39	15	4	43118	43755	44672	45378	45869	46311	4348	4439	4487	4509	4533	4544
AUTOIMMUNE	50_60	UKBB	C3_CANCER_WIDE	1.5431084526087	0.50984676227019	0.150624822478237	0.508450077338146	-0.184478645985779	-0.244725299130208	0.103527318373546	0.133572909499247	0.190538607623659	0.197600469380929	0.302391284282616	0.500491472152659	3.04322667853994e-50	0.000135088403893549	0.429223404181998	0.0100785729065147	0.541818077706253	0.62486295879108	4304	46898	3533	2896	1979	1273	782	340	200	109	61	39	15	4	43121	43758	44675	45381	45872	46314	4348	4439	4487	4509	4533	4544
AUTOIMMUNE	50_60	UKBB	C3_CANCER_WIDE_EXALLC	1.5431084526087	0.50984676227019	0.150624822478237	0.508450077338146	-0.184478645985779	-0.244725299130208	0.103527318373546	0.133572909499247	0.190538607623659	0.197600469380929	0.302391284282616	0.500491472152659	3.04322667853994e-50	0.000135088403893549	0.429223404181998	0.0100785729065147	0.541818077706253	0.62486295879108	4304	46898	3533	2896	1979	1273	782	340	200	109	61	39	15	4	43121	43758	44675	45381	45872	46314	4348	4439	4487	4509	4533	4544
AUTOIMMUNE	50_60	UKBB	C3_COLON	1.96194593638256	0.64748930774178	-11.5318525287029	0.635930159230361	-11.5403950068248	1.88075622754847	0.354499665227402	0.577799000547726	322.312232714635	1.00025863399471	469.069271635362	1.00030582244908	3.12280520049262e-08	0.262452454793407	0.971458965939701	0.524929128168377	0.980371824108533	0.0600833833684624	219	51491	191	141	82	44	25	9	11	4	1	1	1	1	46360	46410	46469	46507	46526	46542	5148	5155	5158	5158	5158	5158
AUTOIMMUNE	50_60	UKBB	C3_COLON_EXALLC	2.04380507266225	0.732048829289986	-11.543302113453	0.719352334963588	-11.5521315685527	1.96496283235833	0.354784552878312	0.577937855175094	337.683562966902	1.00033918950346	489.69795060002	1.00040050730438	8.37690276104289e-09	0.205278085736748	0.972730597154744	0.472074119195992	0.981179393182102	0.0495096658538927	219	41383	191	141	82	44	25	9	11	4	1	1	1	1	37612	37662	37721	37759	37778	37794	3788	3795	3798	3798	3798	3798
AUTOIMMUNE	50_60	UKBB	C3_COLORECTAL	1.96722507545994	0.899713467075517	-0.392915505601816	0.236283955689715	-10.5274637301709	1.51648817949852	0.289829229382067	0.408897900683228	1.0002528388731	1.00024822221358	233.864723386807	1.00033283340044	1.14068219254785e-11	0.0277829442552175	0.694455248695914	0.813257833431989	0.964095205541804	0.129523496954683	328	51377	287	225	129	66	38	13	19	8	2	1	1	1	46272	46334	46430	46493	46521	46546	5127	5138	5144	5145	5145	5145
AUTOIMMUNE	50_60	UKBB	C3_COLORECTAL_EXALLC	2.05114501878667	0.984470751541653	-0.310149088341124	0.31826739281202	-10.5381379548685	1.5893908317025	0.290166988512473	0.409094286160522	1.00032979704217	1.00032443238768	244.018175250327	1.00042957050429	1.56230263261575e-12	0.0161077829604894	0.756525340194592	0.750360409814075	0.965553366201687	0.112126248516477	328	41548	287	225	129	66	38	13	19	8	2	1	1	1	37765	37827	37923	37986	38014	38039	3805	3816	3822	3823	3823	3823
AUTOIMMUNE	50_60	UKBB	C3_CORPUS_UTERI	1.75986680930363	0.34267602971083	0.0528718680298016	1.32710890803845	-10.5017218113218	-10.5015995088238	0.448284403884164	0.707662132020915	1.00037043933868	0.707617882318897	354.163615298248	519.049124904959	8.64484513959787e-05	0.628217839497726	0.957849598720042	0.0607294918271984	0.976344453250767	0.983857997086719	125	28597	104	88	57	31	13	8	9	5	3	2	0	0	25198	25214	25245	25271	25289	25294	3411	3415	3417	3418	3420	3420
AUTOIMMUNE	50_60	UKBB	C3_CORPUS_UTERI_EXALLC	1.82532949636904	0.415216614670809	0.13037130557619	1.39238112441314	-10.5035208524757	-10.5032523448368	0.44860108908032	0.707827833103626	1.00048405612594	0.707775012253105	365.27349382679	542.855425359091	4.72281471888004e-05	0.557467819843425	0.896322569720053	0.0491526491320278	0.977059812789541	0.984563366866527	125	23027	104	88	57	31	13	8	9	5	3	2	0	0	20479	20495	20526	20552	20570	20575	2560	2564	2566	2567	2569	2569
AUTOIMMUNE	50_60	UKBB	C3_DIGESTIVE_ORGANS	2.16171044828124	1.27037674800421	0.549443734292118	0.741562279354977	0.19230469031736	1.1121717668497	0.219675658595872	0.302387204835551	0.577793933233574	0.707467742838152	1.00024856483154	1.00027089995171	7.53623257332079e-23	2.6555191918307e-05	0.341638023028807	0.294549992181688	0.847540975791094	0.26619380784991	512	51232	446	293	154	80	46	18	36	16	5	3	2	1	46182	46335	46474	46548	46582	46610	5080	5100	5111	5113	5114	5115
AUTOIMMUNE	50_60	UKBB	C3_DIGESTIVE_ORGANS_EXALLC	2.22862992617632	1.33785780051293	0.617167502947028	0.80735279670714	0.254941977505036	1.17662937974965	0.220056735276146	0.302623277466116	0.577914682280511	0.70756649529761	1.00031404299347	1.0003426398397	4.17075600740608e-24	9.8304857984467e-06	0.285555932235045	0.25385849842298	0.798829733278697	0.239504434469748	512	41976	446	293	154	80	46	18	36	16	5	3	2	1	38140	38293	38432	38506	38540	38568	3866	3886	3897	3899	3900	3901
AUTOIMMUNE	50_60	UKBB	C3_FEMALE_GENITAL	1.70005826370375	0.407541786167098	-0.553825545200306	0.697458717248466	0.382403739373759	-10.5014505855038	0.334761394544998	0.500824929237343	1.00037882307553	0.707625175041888	1.00034747582815	349.585670954851	3.80590797048689e-07	0.415793332495524	0.579841794990982	0.324313243071263	0.702260430008969	0.976035387076972	248	28406	207	176	113	64	34	13	15	7	4	3	1	0	25052	25083	25146	25195	25225	25246	3380	3388	3391	3392	3394	3395
AUTOIMMUNE	50_60	UKBB	C3_FEMALE_GENITAL_EXALLC	1.76920257661239	0.480221087100428	-0.480609061967829	0.76632302683658	0.447047987755991	-10.5033375589264	0.335148856876035	0.501053671960353	1.00048608433793	0.70777336123259	1.00044807788519	363.968458497011	1.29992861278825e-07	0.337849779941943	0.630960370273699	0.278931059581747	0.654984980960862	0.976977983518641	248	23180	207	176	113	64	34	13	15	7	4	3	1	0	20631	20662	20725	20774	20804	20825	2575	2583	2586	2587	2589	2590
AUTOIMMUNE	50_60	UKBB	C3_HEAD_AND_NECK	1.74681583403788	0.921147557675148	0.549188239574245	-10.9717673526538	-10.9880919209592	-10.8225554047224	0.57799240773134	0.707550808286695	1.00027813844689	398.984117262572	450.807960527807	797.281816039593	0.00250934389162973	0.192956776713047	0.582981065923011	0.978061531306877	0.980554112536069	0.989169595353787	113	51596	96	71	52	30	17	6	6	3	1	0	0	0	46452	46477	46496	46518	46531	46542	5155	5158	5160	5161	5161	5161
AUTOIMMUNE	50_60	UKBB	C3_HEAD_AND_NECK_EXALLC	1.82833351323883	1.00478140237428	0.636381232542691	-10.9860063700119	-11.0062094622757	-10.8189426426654	0.57819467033293	0.707692176662752	1.00036804855973	417.285558157512	472.606578110816	834.304725473329	0.00156613302127841	0.155665894420048	0.524680549142932	0.978996271994616	0.981420294829378	0.989653630011868	113	41090	96	71	52	30	17	6	6	3	1	0	0	0	37335	37360	37379	37401	37414	37425	3766	3769	3771	3772	3772	3772
AUTOIMMUNE	50_60	UKBB	C3_LUNG_NONSMALL	1.73101878732759	-11.0438046920656	-11.0926176238703	-11.0780111971812	-10.9584519498751	-10.9936763514688	0.57789770568159	308.38865999029	435.44253411187	550.578341941193	784.776471014982	1585.26520561564	0.00274110038296086	0.971432807566348	0.979676603725271	0.983947102412381	0.988858871532955	0.994466784303807	114	51633	106	63	29	17	7	3	3	0	0	0	0	0	46467	46510	46544	46556	46566	46570	5171	5174	5174	5174	5174	5174
AUTOIMMUNE	50_60	UKBB	C3_LUNG_NONSMALL_EXALLC	1.80429524688996	-11.0755990702737	-11.1291584344974	-11.112128636795	-10.9760776627165	-11.0096977374619	0.578060262187996	324.024060356008	458.426985424367	579.212450655507	820.31353023734	1668.1785896523	0.00180059000379426	0.972732491008329	0.980631786936303	0.984693609374616	0.989324348226968	0.99473413450649	114	41267	106	63	29	17	7	3	3	0	0	0	0	0	37463	37506	37540	37552	37562	37566	3809	3812	3812	3812	3812	3812
AUTOIMMUNE	50_60	UKBB	C3_LYMPHNODES_SECONDARY_NAS	1.60831675102608	0.76499959454452	0.909243279018329	0.0539724433045262	-11.2515194370894	0.481950244141378	0.259590597073648	0.334289061099802	0.378730598472819	0.70750856015905	208.258795807626	1.00026566295557	5.80673225133474e-10	0.0221120609152898	0.0163608262254089	0.93919218752409	0.956913953166146	0.62993222777296	600	51235	501	344	216	143	92	41	29	16	8	3	1	1	46199	46356	46484	46557	46608	46659	5106	5119	5127	5132	5134	5134
AUTOIMMUNE	50_60	UKBB	C3_LYMPHNODES_SECONDARY_NAS_EXALLC	1.67395706811819	0.830738952385819	0.97378916765292	0.116002997070118	-11.6400838119968	0.538337854233757	0.259946303600797	0.334541945829424	0.378933924590667	0.707615875703216	260.899074646593	1.00033704541874	1.19767972381792e-10	0.0130203159534683	0.0101753547211637	0.86978232661071	0.964413967554538	0.590469028674677	600	41815	501	344	216	143	92	41	29	16	8	3	1	1	38012	38169	38297	38370	38421	38472	3873	3886	3894	3899	3901	3901
AUTOIMMUNE	50_60	UKBB	C3_MALE_GENITAL	0.571911567668297	1.04464923275834	-13.0150584025661	0.901273355536467	-13.014473872457	-13.0140153105492	0.579037543745556	0.355828045862534	554.513933751179	0.708343129557907	933.20658634025	1740.58747980627	0.323302821594389	0.00332660849092952	0.981274481767481	0.203242285698069	0.988873084124753	0.99403443649569	420	22589	381	311	173	93	45	15	13	10	2	2	0	0	20940	21010	21148	21228	21276	21306	1675	1678	1686	1686	1688	1688
AUTOIMMUNE	50_60	UKBB	C3_MALE_GENITAL_EXALLC	0.646543375702143	1.11904797622363	-13.0255412151489	0.983117844600612	-13.0245821280172	-13.0237439664552	0.579454348579812	0.356387561701551	580.009503579263	0.70865795653993	973.718455386234	1798.00558573043	0.264516462606838	0.00168962346517651	0.982083044075826	0.165351739058509	0.989327712700197	0.994220622311091	420	19156	381	311	173	93	45	15	13	10	2	2	0	0	17918	17988	18126	18206	18254	18284	1264	1267	1275	1275	1277	1277
AUTOIMMUNE	50_60	UKBB	C3_MELANOMA	1.08204672163355	0.697206281486828	0.188494001658696	-0.526859468946682	-11.064806570707	0.572846520182932	0.409180861735857	0.378724344740286	0.577851933630888	1.00029039930293	187.674182879605	1.00021033521681	0.00818306535777452	0.0656313245811394	0.744274742209176	0.598397411539767	0.952985934098042	0.566830192578169	393	51327	312	268	195	140	101	43	16	10	4	2	1	1	46239	46283	46356	46411	46450	46508	5153	5159	5165	5167	5168	5168
AUTOIMMUNE	50_60	UKBB	C3_MELANOMA_EXALLC	1.16683996796688	0.78226383203991	0.270452601245821	-0.442778400955307	-12.0748403019255	0.6529727414862	0.409469345806562	0.378955941060089	0.578005281250696	1.00037972413727	323.822223717294	1.00027729471673	0.0043768825316104	0.0389930110886637	0.639851240804103	0.658047610848778	0.970254986328752	0.513890558584357	393	41226	312	268	195	140	101	43	16	10	4	2	1	1	37522	37566	37639	37694	37733	37791	3769	3775	3781	3783	3784	3784
AUTOIMMUNE	50_60	UKBB	C3_NONHODGKIN	1.88544361039693	0.611142679443253	0.331260561952808	0.767438647378687	1.27756428088173	-8.47806772158666	0.447939934937281	0.707476501663032	1.00026222677927	1.000302611162	1.00029549188439	188.378310823605	2.56340186214395e-05	0.387678758804953	0.740513270135779	0.442958759502105	0.201536276936316	0.964102892646899	144	51561	116	89	60	41	19	9	9	4	3	2	1	0	46417	46444	46473	46492	46514	46524	5163	5168	5169	5170	5171	5172
AUTOIMMUNE	50_60	UKBB	C3_NONHODGKIN_EXALLC	1.95499396942504	0.687620969414197	0.414641704983269	0.840664163598809	1.35264952274275	-9.48065180882694	0.448162487739545	0.707590652295802	1.00034427634506	1.0003960983693	1.00038350917926	324.538909502892	1.287353811928e-05	0.331161044701658	0.678508697208291	0.400722651101922	0.176333422149967	0.976694967148975	144	41142	116	89	60	41	19	9	9	4	3	2	1	0	37379	37406	37435	37454	37476	37486	3782	3787	3788	3789	3790	3791
AUTOIMMUNE	50_60	UKBB	C3_PROSTATE	0.599027683933143	1.0883221691196	-13.0192146206934	1.05874096206052	-13.0187429562959	-13.0182770058608	0.57902834999358	0.355822895344367	584.936258077308	0.708396539586085	1042.00937272517	2193.39243517604	0.300884033428622	0.00222369130977257	0.982242556213017	0.135029374717758	0.990031583167883	0.995264403632989	396	22656	369	297	156	79	34	8	13	10	2	2	0	0	20984	21056	21197	21274	21319	21345	1686	1689	1697	1697	1699	1699
AUTOIMMUNE	50_60	UKBB	C3_PROSTATE_EXALLC	0.673498277406592	1.16508924390559	-12.4941952994813	1.14030223558648	-12.4948195133585	-12.4950016528855	0.579456059887172	0.356401884737168	468.874378863366	0.708742896680655	833.393594008249	1737.07433565976	0.245116079978809	0.00107916012794559	0.978741116330819	0.10763642317011	0.988038004882157	0.994260762058783	396	19137	369	297	156	79	34	8	13	10	2	2	0	0	17890	17962	18103	18180	18225	18251	1261	1264	1272	1272	1274	1274
AUTOIMMUNE	50_60	UKBB	C3_RECTUM	2.06569067959606	1.14929077154493	0.582287412542272	-10.4271871139075	-10.4640961023605	-10.6073388506647	0.448014704202709	0.577862628486002	1.00029779078423	341.171435872345	393.360056561059	714.761453954349	4.01189161388699e-06	0.0467161030321216	0.560489852340717	0.975618133016695	0.978777316185189	0.988159516432797	127	51590	111	89	52	26	13	5	9	4	1	0	0	0	46425	46447	46484	46510	46523	46531	5172	5177	5180	5181	5181	5181
AUTOIMMUNE	50_60	UKBB	C3_RECTUM_EXALLC	2.15739686441218	1.24169398898436	0.670321999668218	-10.4250783176801	-10.4636856259203	-10.6261083134748	0.448267797057493	0.578028455639324	1.00039640651971	355.352925684683	409.746246669406	744.865218200352	1.48874078301516e-06	0.0317015442267525	0.502821846915203	0.976595616906775	0.979626644692578	0.988617913700297	127	41143	111	89	52	26	13	5	9	4	1	0	0	0	37385	37407	37444	37470	37483	37491	3765	3770	3773	3774	3774	3774
AUTOIMMUNE	50_60	UKBB	C3_RESPIRATORY_INTRATHORACIC	1.71244437584542	1.21832841097939	-11.0897415607268	-11.0683422803652	-11.0312110582077	-10.9560029900438	0.500664403236316	0.577833924968062	363.331169046849	464.149199130141	605.687649433231	918.377640931824	0.000625420459528436	0.0349929101321216	0.975650424066224	0.980975034503875	0.985469166433826	0.990481673443079	178	51561	159	85	43	24	11	6	7	3	0	0	0	0	46419	46493	46535	46554	46567	46572	5154	5158	5161	5161	5161	5161
AUTOIMMUNE	50_60	UKBB	C3_RESPIRATORY_INTRATHORACIC_EXALLC	1.78326262319299	1.28093142658102	-11.1283584477289	-11.1024746723442	-11.0588910221739	-10.9883298591426	0.500852823942856	0.577973199148108	381.514923759433	489.048193106368	631.439360844922	977.866362828777	0.000370216463780425	0.0266745837632426	0.976729910408042	0.981887813141591	0.986026738453224	0.991034322717014	178	41374	159	85	43	24	11	6	7	3	0	0	0	0	37561	37635	37677	37696	37709	37714	3825	3829	3832	3832	3832	3832
AUTOIMMUNE	50_60	UKBB	C3_SECONDARY_NAS	1.70136794967689	1.1320999469326	1.62160700516885	-10.2021131875482	-10.2105379182296	-10.3530486195896	0.354487703538527	0.500555760182877	0.577882487922691	287.111692681447	406.854575526924	836.641661301291	1.59052789915812e-06	0.0237168113151026	0.00501421772780377	0.971654251180487	0.979978164298199	0.990126804322113	375	51496	349	131	50	30	12	4	15	7	3	0	0	0	46359	46577	46658	46678	46696	46704	5148	5156	5160	5163	5163	5163
AUTOIMMUNE	50_60	UKBB	C3_SECONDARY_NAS_EXALLC	1.76042026687905	1.1892800786638	1.68022377332693	-10.5925328476277	-10.5907251006537	-10.7131651103167	0.354742227619511	0.500709451110084	0.578031229281787	359.899016840067	503.037578048217	1036.45179619389	6.95794814436334e-07	0.01753991914607	0.00365141334188958	0.976520084819668	0.983202941099389	0.99175290460936	375	41675	349	131	50	30	12	4	15	7	3	0	0	0	37825	38043	38124	38144	38162	38170	3861	3869	3873	3876	3876	3876
AUTOIMMUNE	50_60	UKBB	C3_SECONDARY_RESPIRATORY_DIGESTIVE	1.97820342337315	0.613311570243539	0.41780001686945	-10.574266981293	-10.5990376338106	-10.6554964150112	0.268472741787442	0.577859654162833	1.00030993768434	375.224688461712	370.728026772329	731.175131417807	1.7274167747891e-13	0.288530692828679	0.676187996165083	0.977517663398975	0.977191752572723	0.988372751218651	497	51393	457	177	66	28	15	7	18	4	1	0	0	0	46283	46563	46674	46712	46725	46733	5132	5146	5149	5150	5150	5150
AUTOIMMUNE	50_60	UKBB	C3_SECONDARY_RESPIRATORY_DIGESTIVE_EXALLC	2.03613447347684	0.665211443552898	0.469583060672658	-10.5928457256921	-10.6159367124549	-10.6778952287582	0.268780987653463	0.577992757492584	1.00039280182668	391.345718271856	381.817609526628	760.564040193312	3.57910155126342e-14	0.249773677526884	0.638784691709035	0.978405701872191	0.977818726540693	0.98879851344339	497	41869	457	177	66	28	15	7	18	4	1	0	0	0	38008	38288	38399	38437	38450	38458	3883	3897	3900	3901	3901	3901
AUTOIMMUNE	50_60	UKBB	C3_SECONDARY_WITHOUT_SITESPEC	2.12753502277348	-10.5496789242104	1.04398116610137	1.43183306746001	1.61680495530207	-10.3427449324877	0.500769499436554	255.345997655116	1.00047131100025	1.00032767032224	1.00029062715848	1062.32501636222	2.15176336043744e-05	0.967044590711581	0.296721707017468	0.152325905449743	0.106021859311693	0.992231957262069	127	51621	109	55	30	20	12	4	5	1	3	2	1	0	46458	46512	46537	46547	46555	46563	5176	5180	5178	5179	5180	5181
AUTOIMMUNE	50_60	UKBB	C3_SECONDARY_WITHOUT_SITESPEC_EXALLC	2.21419584058933	-10.5669697813027	1.11827422479344	1.51252765956414	1.70272905107956	-10.3347038796661	0.501003790859616	266.330579546216	1.00062554918493	1.00043066661841	1.00038818920931	1112.98763738706	9.89207627297721e-06	0.968351322956339	0.263748496952314	0.130565271974247	0.0887425605678919	0.992591308389246	127	41129	109	55	30	20	12	4	5	1	3	2	1	0	37371	37425	37450	37460	37468	37476	3771	3775	3773	3774	3775	3776
AUTOIMMUNE	50_60	UKBB	C3_SKIN	0.832269616745947	-0.0484059941251403	-0.478312457130999	0.359370606889686	-1.0145906560811	-0.0877071425452116	0.237084422204075	0.278301843397545	0.408887936873472	0.334130069800734	0.707450717810897	0.707409528278141	0.000447373012138798	0.861917779910773	0.242086042704154	0.282132562847479	0.151529377640665	0.901328302080083	1470	50162	1198	1060	758	507	316	147	45	29	18	12	4	2	45434	45572	45874	46125	46316	46485	4955	4971	4982	4988	4996	4998
AUTOIMMUNE	50_60	UKBB	C3_SKIN_EXALLC	0.918011114091443	0.036629877012043	-0.393712685716619	0.440910648044827	-0.933918716660017	-0.0114100442607501	0.23741241921807	0.278527759748734	0.409040450382855	0.334318462678193	0.707530705958929	0.707481471485779	0.000110301785521472	0.895369913063525	0.335784691727779	0.187224522164887	0.18684531249429	0.987132520245033	1470	43088	1198	1060	758	507	316	147	45	29	18	12	4	2	39385	39523	39825	40076	40267	40436	3930	3946	3957	3963	3971	3973
AUTOIMMUNE	50_60	UKBB	C3_UNCERTAIN_SECONDARY	1.6035710158219	0.92655224786514	0.966142897975784	-0.0860243922765061	-0.739327462227372	0.344937708189727	0.214810939685821	0.268400099912561	0.33420932162998	0.707520814281759	1.00025861871882	1.00027973698498	8.32779662824519e-14	0.000556178070242428	0.00384223835154199	0.903227162927704	0.459824231725906	0.730213725000298	957	50951	822	480	272	169	110	48	43	23	11	4	2	1	46004	46346	46554	46657	46716	46778	5039	5059	5071	5078	5080	5081
AUTOIMMUNE	50_60	UKBB	C3_UNCERTAIN_SECONDARY_EXALLC	1.64119015834165	0.963523351511002	1.00178582801445	-0.0493849721070092	-0.703210010399042	0.380121074578723	0.215143296480593	0.268642322592474	0.334397235677864	0.707609429933564	1.00031537695626	1.00034084176344	2.37761926033302e-14	0.000334966014313014	0.00273729686584243	0.944359783024184	0.48206303833915	0.703951682031034	957	42517	822	480	272	169	110	48	43	23	11	4	2	1	38632	38974	39182	39285	39344	39406	3977	3997	4009	4016	4018	4019
AUTOIMMUNE	50_60	UKBB	CARDIAC_ARRHYTM	1.98558862804113	0.570097906362293	1.45057892983272	0.243829858807538	1.40142100500942	1.70881367859175	0.176774487954911	0.278812901767892	0.220089938405724	0.500831715795356	0.302664012466847	0.448026677543427	2.82931620320387e-29	0.0408812006173996	4.37326803908241e-11	0.626364721981865	3.65160626653878e-06	0.000136686137116926	1170	41842	949	770	529	343	208	76	73	44	36	18	15	5	38650	38829	39070	39256	39391	39523	3340	3369	3377	3395	3398	3408
AUTOIMMUNE	50_60	UKBB	CD2_BENIGN	-0.0402099274494953	-0.21220872894723	-0.161582400145209	-0.170945479216788	-0.00844245039073779	-0.214068675261223	0.237524221874316	0.190825015882855	0.205727661522356	0.243975495175343	0.224923774358267	0.378669718561497	0.865570356176085	0.266112665007231	0.432207984429743	0.483511108407814	0.970058658862247	0.571857725990359	3927	46766	2959	2724	2297	1595	1133	540	84	71	56	41	24	7	43180	43415	43842	44544	45006	45599	4470	4483	4498	4513	4530	4547
AUTOIMMUNE	50_60	UKBB	CD2_BENIGN_ASCENDING_COLON	0.759882065981531	1.18170871607122	1.25603984826211	0.850328153664077	1.31026738298603	-8.08556755208728	0.707569485802607	0.44781242059823	0.577847307911319	1.00030957142656	1.00026414448759	202.959150851211	0.282852809565813	0.00831883770182055	0.029731164047858	0.395288950414878	0.190222435465805	0.968221962858317	177	51650	150	127	74	37	21	5	11	9	5	2	1	0	46494	46517	46570	46607	46623	46639	5172	5174	5178	5181	5182	5183
AUTOIMMUNE	50_60	UKBB	CD2_BENIGN_ASCENDING_COLON_EXALLC	0.847125233176143	1.2683575413142	1.33653588595012	0.933173920761275	1.39338996434469	-8.09969726149875	0.707716131213994	0.448003942682894	0.578004170602441	1.00041030895265	1.00035233152121	212.36478094283	0.231312599718594	0.00463838194137682	0.020759552093634	0.350927791782296	0.163650273778996	0.969575666712173	177	41067	150	127	74	37	21	5	11	9	5	2	1	0	37331	37354	37407	37444	37460	37476	3752	3754	3758	3761	3762	3763
AUTOIMMUNE	50_60	UKBB	CD2_BENIGN_BREAST	-12.0059012081088	-0.197225857995253	-0.110628149577695	-12.004536872471	-0.291131410574893	-12.0027270688479	513.382894749396	1.00081860388133	1.00063902187278	388.817189464723	1.00039083688966	687.995511572094	0.981342482912605	0.843777032090447	0.911967250166161	0.975369625136552	0.771037805300766	0.986080861463484	124	28525	78	79	73	74	66	23	2	2	1	1	1	0	25156	25155	25161	25160	25168	25211	3413	3413	3414	3414	3414	3415
AUTOIMMUNE	50_60	UKBB	CD2_BENIGN_BREAST_EXALLC	-12.0065820190306	-0.11102731259244	-0.031170507946693	-12.0050982339768	-0.20803170686649	-12.0030524418947	535.025059330807	1.00106901527262	1.00083409074068	406.090459942642	1.00051225367394	714.737562884972	0.98209604908099	0.911688707356541	0.975154276609853	0.976415876641275	0.835287375195472	0.986601235784589	124	22762	78	79	73	74	66	23	2	2	1	1	1	0	20290	20289	20295	20294	20302	20345	2516	2516	2517	2517	2517	2518
AUTOIMMUNE	50_60	UKBB	CD2_BENIGN_CAECUM	1.07543480107041	0.244733734445261	-10.9379312355693	0.678405352012814	-10.9003422756094	-10.9030716477069	0.577935828842557	0.707503055447379	244.558561424873	1.00027472880252	390.489980474311	696.865890690481	0.062769538549616	0.729408916399996	0.964326344932932	0.497632831093094	0.977730323778551	0.987516912885324	187	51623	169	138	87	46	25	8	6	3	1	1	0	0	46469	46500	46551	46592	46613	46630	5166	5169	5171	5171	5172	5172
AUTOIMMUNE	50_60	UKBB	CD2_BENIGN_CAECUM_EXALLC	1.16507481432298	0.339677843020414	-11.9343779305611	0.770759487637563	-11.8930033691565	-11.8959955065139	0.578122878855391	0.707632990206147	419.98602903733	1.00036631837998	671.606771316132	1197.80176898424	0.0438761635716411	0.631213317439476	0.977330258887466	0.441016846400443	0.985871572095975	0.992075921606251	187	41039	169	138	87	46	25	8	6	3	1	1	0	0	37306	37337	37388	37429	37450	37467	3745	3748	3750	3750	3751	3751
AUTOIMMUNE	50_60	UKBB	CD2_BENIGN_COLON	0.462790951319326	0.0502510982276335	0.375429678925948	-0.298015914104544	0.653525670252145	-10.9787727143179	0.334486599639516	0.317165844278294	0.334228025876993	0.707499165042441	0.500493123647199	265.21586453274	0.166485280552653	0.874111731393784	0.261321107856973	0.673591225734702	0.191632984279909	0.966980511849494	1055	50985	926	793	570	236	139	53	29	21	15	6	4	0	46069	46202	46425	46759	46856	46942	5016	5024	5030	5039	5041	5045
AUTOIMMUNE	50_60	UKBB	CD2_BENIGN_COLON_EXALLC	0.536171172496063	0.135442637763693	0.449218989154283	-0.221165927952096	0.731085544996278	-10.9762653916085	0.334819189704937	0.317444089260572	0.334499711972792	0.707615329252482	0.500640328078336	274.556308253569	0.10929382528177	0.669622531104264	0.179285646653506	0.754621757637557	0.144207382021929	0.968110510953806	1055	41043	926	793	570	236	139	53	29	21	15	6	4	0	37431	37564	37787	38121	38218	38304	3712	3720	3726	3735	3737	3741
AUTOIMMUNE	50_60	UKBB	CD2_BENIGN_COLORECANI	0.589831554681986	0.0558659681489633	0.0941499425764004	-0.53424746332193	0.808217481704625	-0.0574089087364194	0.278804710698374	0.278450552870922	0.334227624474444	0.707492898193785	0.408833643786288	1.00022677183673	0.0343811901431014	0.840986680343969	0.778178095623093	0.450172382611083	0.0480545245830199	0.954229834550655	1334	50820	1175	1024	752	298	176	65	38	26	17	9	7	1	45949	46100	46372	46826	46948	47059	4992	5004	5013	5021	5023	5029
AUTOIMMUNE	50_60	UKBB	CD2_BENIGN_COLORECANI_EXALLC	0.661026928719355	0.140598372942752	0.16654947382671	-0.458513633759697	0.886051178346414	0.0148918522817143	0.279216483633394	0.278772449293054	0.334497460045303	0.707606716542237	0.409008401003616	1.00029450158266	0.0179118569232231	0.61401673736175	0.618547808433778	0.516999135028164	0.0302852303617958	0.988121957984014	1334	41003	1175	1024	752	298	176	65	38	26	17	9	7	1	37416	37567	37839	38293	38415	38526	3708	3720	3729	3737	3739	3745
AUTOIMMUNE	50_60	UKBB	CD2_BENIGN_DESCENDING_COLON	0.261879470655866	-12.007487044236	-11.9840639389023	-11.9462043954772	1.95954254827896	-11.9854128592335	1.00038034790624	351.495062587203	440.109046903752	605.10469156244	0.707513568816629	1617.98693451387	0.793491133817665	0.972748620195358	0.978276479059579	0.984248886125848	0.00561220144831292	0.994089638046937	148	51637	129	112	79	37	21	6	1	1	2	2	2	0	46486	46503	46536	46578	46594	46609	5169	5169	5168	5168	5168	5170
AUTOIMMUNE	50_60	UKBB	CD2_BENIGN_DESCENDING_COLON_EXALLC	0.353675281336606	-12.06056929933	-12.0373310529346	-11.9902336555302	2.06221503939578	-12.0227502104269	1.00050250211265	378.151136160645	472.544592532785	646.158257540073	0.707649880505616	1704.54852926943	0.723715391707792	0.974556969519123	0.979677342319831	0.98519515427749	0.00356630817437475	0.99437230030832	148	41007	129	112	79	37	21	6	1	1	2	2	2	0	37281	37298	37331	37373	37389	37404	3744	3744	3743	3743	3743	3745
AUTOIMMUNE	50_60	UKBB	CD2_BENIGN_EXALLC	0.0102099479939593	-0.157992019721421	-0.111524704127603	-0.12196281833959	0.0429800081969812	-0.16314450854705	0.23793204652327	0.191257306439792	0.206105403976023	0.244311717900481	0.225243429512084	0.378847102333907	0.965772326163799	0.408764097961838	0.588435079994871	0.617631549536152	0.848669899085412	0.666734389539993	3927	38461	2959	2724	2297	1595	1133	540	84	71	56	41	24	7	35911	36146	36573	37275	37737	38330	3434	3447	3462	3477	3494	3511
AUTOIMMUNE	50_60	UKBB	CD2_BENIGN_HEAMANGIOMA_LYMPHANGIOMA	0.221035975538307	-12.0244839594122	-12.0385607730622	0.372955014686574	-12.0247331284165	-12.0145698452081	1.00038256459278	339.668205622372	421.950522954331	1.00035156178598	496.757165931658	864.255022096526	0.825130238022452	0.97176024599881	0.97723885082115	0.709279480852323	0.980687924244153	0.988908446254976	154	51557	123	110	78	54	40	19	2	1	1	1	0	0	46419	46432	46464	46488	46502	46523	5167	5168	5168	5168	5169	5169
AUTOIMMUNE	50_60	UKBB	CD2_BENIGN_HEAMANGIOMA_LYMPHANGIOMA_EXALLC	0.294125919620778	-12.0259839165378	-12.0416371899417	0.448881962370839	-12.0276344671987	-12.0161713697005	1.00050968938096	353.878356133625	439.673885655744	1.00046368589451	517.907449575174	902.309203544947	0.76877617917764	0.97289040103151	0.97815054353785	0.653666901840589	0.981471976719356	0.989374779509028	154	40871	123	110	78	54	40	19	2	1	1	1	0	0	37166	37179	37211	37235	37249	37270	3734	3735	3735	3735	3736	3736
AUTOIMMUNE	50_60	UKBB	CD2_BENIGN_HEMANGIOMA	0.240459306401132	-12.0215444666623	-12.0363160906253	0.394756144959424	-12.0220404247142	-12.0145314589173	1.0003866857169	342.348211075787	424.699953271713	1.00035066785852	500.380144806673	864.252066936138	0.810046254524122	0.971988070717042	0.977390378170039	0.693125000694366	0.980832017835962	0.988908443766883	150	51559	120	108	77	53	39	19	2	1	1	1	0	0	46420	46432	46463	46487	46501	46521	5167	5168	5168	5168	5169	5169
AUTOIMMUNE	50_60	UKBB	CD2_BENIGN_HEMANGIOMA_EXALLC	0.313062303685067	-12.0227878738017	-12.0389948661679	0.46999011486036	-12.0245991981252	-12.0161247280082	1.0005149343879	356.61688959428	442.67873028458	1.00046326118653	521.749092247737	902.303373581911	0.754355740973038	0.973105648607635	0.978303578820322	0.638517572707961	0.981613014897919	0.989374752101844	150	40872	120	108	77	53	39	19	2	1	1	1	0	0	37166	37178	37209	37233	37247	37267	3734	3735	3735	3735	3736	3736
AUTOIMMUNE	50_60	UKBB	CD2_BENIGN_LEIOMYOMA_UTERI	-0.80570399883904	-0.635805505680201	-0.477985994000477	-0.358395767423952	-0.168406287757396	-0.714615874379821	0.708448695900578	0.448844031726373	0.409741019444572	0.409607708671134	0.354713570567693	0.707596718681843	0.255421567847524	0.156617473814144	0.243389573830292	0.381588488258636	0.634953076755894	0.312533757734484	972	27104	584	605	630	564	446	222	15	16	18	15	9	2	24230	24209	24184	24250	24368	24592	3247	3246	3244	3247	3253	3260
AUTOIMMUNE	50_60	UKBB	CD2_BENIGN_LEIOMYOMA_UTERI_EXALLC	-0.733851459228029	-0.565307052555475	-0.407687499770217	-0.290213853903699	-0.0970291548086594	-0.644921347726675	0.708782626426778	0.449294806694774	0.410154597076531	0.409988320903757	0.35505560331518	0.707745982106156	0.300496683090282	0.208315953122689	0.320230190840847	0.479032927360859	0.784638941632489	0.362172729157196	972	21740	584	605	630	564	446	222	15	16	18	15	9	2	19676	19655	19630	19696	19814	20038	2437	2436	2434	2437	2443	2450
AUTOIMMUNE	50_60	UKBB	CD2_BENIGN_LIPOMATOUS	-11.9724292027339	-0.758485251422743	-0.55944394762515	-0.301699703792665	-0.905071585886742	0.636373092524908	257.652855140037	0.707589745773346	0.707534822558367	0.707517363361716	1.00025353170967	0.707445977601095	0.962937806988809	0.283752378757911	0.429122241089835	0.66980167631702	0.365549002330631	0.368367253731745	507	50988	389	348	295	243	153	71	6	7	5	3	2	2	46004	46045	46098	46150	46240	46322	5096	5095	5097	5099	5100	5100
AUTOIMMUNE	50_60	UKBB	CD2_BENIGN_LIPOMATOUS_EXALLC	-11.9699699797787	-0.673541597886235	-0.469475817018606	-0.216232995087251	-0.812634888457511	0.724794996419337	268.013638235379	0.707740083391014	0.707668057783724	0.707648440345838	1.00033509047375	0.707559006320802	0.964376887026459	0.341259642844208	0.507066418987627	0.759935442729723	0.416583557809475	0.305665366074585	507	40505	389	348	295	243	153	71	6	7	5	3	2	2	36929	36970	37023	37075	37165	37247	3688	3687	3689	3691	3692	3692
AUTOIMMUNE	50_60	UKBB	CD2_BENIGN_LIPO_SKIN_LIMBS	-12.0220955704375	-0.0865241140595678	-12.0042957983364	0.177629297406173	-11.9351688765767	-11.971400136181	526.645915418243	1.00038283726171	410.413012717009	1.00027199653238	507.207340368563	815.815533246319	0.981787741747339	0.931076108567824	0.976665757529259	0.859052050315449	0.981226596176363	0.988292141835317	123	51492	93	85	79	70	40	16	1	2	1	1	0	0	46350	46358	46364	46373	46403	46427	5171	5170	5171	5171	5172	5172
AUTOIMMUNE	50_60	UKBB	CD2_BENIGN_LIPO_SKIN_LIMBS_EXALLC	-12.0236998399596	-0.0114508206397967	-12.0046376969348	0.258000636942412	-11.9283154316582	-11.9693806372616	549.726715933719	1.00050226937985	430.739575926382	1.00036062760366	531.45526483727	849.359696079528	0.982549948302771	0.990868353008802	0.977765973224484	0.796478197424223	0.98209328174017	0.988756391468522	123	40792	93	85	79	70	40	16	1	2	1	1	0	0	37091	37099	37105	37114	37144	37168	3730	3729	3730	3730	3731	3731
AUTOIMMUNE	50_60	UKBB	CD2_BENIGN_LIPO_SKIN_TRUNK	-11.9974190299593	-11.9885957116885	-0.0700153671733394	0.0710088740520245	-0.00927921282750208	-11.8564626792876	463.650815404175	348.731086659651	1.00033947898698	1.00034572216891	1.00026730878072	581.500218646734	0.979356259151674	0.972575913111608	0.944200340302345	0.943410224334164	0.992598344066361	0.983732709322197	163	51460	119	105	89	80	61	28	3	3	3	2	1	0	46348	46362	46378	46387	46406	46439	5153	5153	5153	5154	5155	5156
AUTOIMMUNE	50_60	UKBB	CD2_BENIGN_LIPO_SKIN_TRUNK_EXALLC	-11.9966842998139	-11.9882477157151	0.020294873471679	0.153061507145049	0.0840317162669729	-11.8417584776587	481.308960095443	363.273919676993	1.00044439831553	1.00045372463258	1.00035354012405	605.220622797173	0.980114689413164	0.973674130241662	0.983815336772949	0.878404512439447	0.933054827163921	0.984389571191327	163	40772	119	105	89	80	61	28	3	3	3	2	1	0	37092	37106	37122	37131	37150	37183	3721	3721	3721	3722	3723	3724
AUTOIMMUNE	50_60	UKBB	CD2_BENIGN_MELANOCYTIC	-0.618186061656867	-0.09215227065444	0.800655699444652	-0.725725471581941	-0.699766258283574	0.685017874078507	1.00044162272577	0.577955403880533	0.409017085004079	1.00035623272338	1.00029364121555	0.707441504141495	0.536632572336991	0.873318054013878	0.05028734617019	0.468165560318008	0.484201606478254	0.332892965822083	383	51219	276	252	211	164	114	62	9	9	8	3	2	2	46174	46198	46239	46286	46336	46388	5143	5143	5144	5149	5150	5150
AUTOIMMUNE	50_60	UKBB	CD2_BENIGN_MELANOCYTIC_EXALLC	-0.541672033795939	-0.00722744530667845	0.881046703855566	-0.643715560748573	-0.617036949652461	0.768640864278746	1.00057418012409	0.578143648276455	0.409254404045418	1.00046705295682	1.00038760820309	0.707550492521624	0.588258648590923	0.99002580613947	0.0313336657317907	0.519954819238575	0.537368054629143	0.27732830735135	383	40744	276	252	211	164	114	62	9	9	8	3	2	2	37118	37142	37183	37230	37280	37332	3724	3724	3725	3730	3731	3731
AUTOIMMUNE	50_60	UKBB	CD2_BENIGN_MELANOCYTIC_TRUNK	-12.0177344943977	-12.0286516499239	-0.151262570108757	-12.0405224907267	0.30345716189234	-12.0313909405959	450.554329119225	334.240752910673	1.00030637214867	437.673944605333	1.00026295501224	720.766706135378	0.978720373313922	0.971291938262236	0.879805138624813	0.9780527594199	0.761602276474117	0.986681938543503	168	51591	127	118	98	72	44	24	2	2	2	1	1	0	46449	46458	46478	46504	46532	46552	5181	5181	5181	5182	5182	5183
AUTOIMMUNE	50_60	UKBB	CD2_BENIGN_MELANOCYTIC_TRUNK_EXALLC	-12.0183630926499	-12.0327670485775	-0.0685601048610495	-12.0455327705387	0.389807672982199	-12.0346875079149	467.338111638492	349.567859999688	1.0004029937328	456.706389878734	1.00034607509527	752.382931791162	0.979483356365533	0.972540772316674	0.945361760212997	0.978958405930499	0.696778499641376	0.987238038633043	168	40932	127	118	98	72	44	24	2	2	2	1	1	0	37227	37236	37256	37282	37310	37330	3744	3744	3744	3745	3745	3746
AUTOIMMUNE	50_60	UKBB	CD2_BENIGN_OVARY	-12.0034601524958	-0.368987646973838	-0.130146940447334	0.806665112346378	-12.0025649218973	-12.0024129206187	451.279740257465	1.00043730857632	1.00050645506148	0.707678497226623	466.287220589427	908.503417802242	0.97877980002469	0.712257158261656	0.896502294533733	0.254338331547853	0.979464151351299	0.989459300640064	134	28585	103	94	77	57	38	12	3	3	3	2	0	0	25198	25207	25224	25244	25263	25289	3415	3415	3415	3416	3418	3418
AUTOIMMUNE	50_60	UKBB	CD2_BENIGN_OVARY_EXALLC	-12.0043611497134	-0.290438310794279	-0.0347843752169481	0.887548496039612	-12.0032662274199	-12.0031276773297	474.637148273277	1.0005756319163	1.00066725356678	0.707860448234971	487.954227419819	941.644620377067	0.979822326543578	0.771608753478535	0.972270175228444	0.209897726649546	0.980374685864484	0.9898296547369	134	22804	103	94	77	57	38	12	3	3	3	2	0	0	20312	20321	20338	20358	20377	20403	2520	2520	2520	2521	2523	2523
AUTOIMMUNE	50_60	UKBB	CD2_BENIGN_RECTUM	0.839849056554202	0.0313304737276325	-0.242844643547483	-10.8914366983869	0.453139938582807	1.55713321849288	0.448197106805093	0.500620357976849	0.707541940916923	243.773144281859	1.00025213169031	1.0001971083843	0.0609526689923497	0.950098328527523	0.731430728518951	0.964363511352012	0.650530223784882	0.11951171814852	384	51495	350	321	235	84	44	11	12	7	3	2	2	1	46363	46392	46478	46629	46669	46702	5154	5159	5163	5164	5164	5165
AUTOIMMUNE	50_60	UKBB	CD2_BENIGN_RECTUM_ANAL	0.829158505342132	0.0204905423005538	-0.254956496817809	-10.8936315259723	0.379227447665907	1.39836146339749	0.448192610527152	0.500617372651119	0.707536040578012	239.827470913186	1.00024783579076	1.00020496354853	0.064312849879242	0.967351265816658	0.718589761814997	0.963770320331669	0.704588741923304	0.162090573642125	391	51488	354	324	238	87	47	14	12	7	3	2	2	1	46360	46390	46476	46627	46667	46700	5153	5158	5162	5163	5163	5164
AUTOIMMUNE	50_60	UKBB	CD2_BENIGN_RECTUM_ANAL_EXALLC	0.916381341946047	0.112675567101367	-0.171707071745985	-10.885720060935	0.47447231135884	1.4793853524302	0.448492391758174	0.500815169438816	0.707680490817857	249.93716830263	1.00033109010738	1.00027183238106	0.0410278591312337	0.821991461908074	0.80828924258499	0.965260057869105	0.635275103841895	0.139144773694795	391	40946	354	324	238	87	47	14	12	7	3	2	2	1	37225	37255	37341	37492	37532	37565	3746	3751	3755	3756	3756	3757
AUTOIMMUNE	50_60	UKBB	CD2_BENIGN_RECTUM_EXALLC	0.926858650684765	0.123795543806226	-0.158820898001075	-10.8854691532807	0.549140317079831	1.63612579998302	0.448497748469741	0.500819262799038	0.707689228053049	254.182330778103	1.00033776274745	1.00026196375401	0.0387732899082025	0.804764227785179	0.822429100960358	0.965840687545847	0.583036400360277	0.101902953478239	384	40953	350	321	235	84	44	11	12	7	3	2	2	1	37228	37257	37343	37494	37534	37567	3747	3752	3756	3757	3757	3758
AUTOIMMUNE	50_60	UKBB	CD2_BENIGN_SIGMOID_COLON	0.0338133887580266	-1.61553258436226	0.324705169870167	-0.242606612227998	-10.9380103034481	-10.9833276565799	0.578244513475509	1.00036881090456	0.447971970773128	1.00028034374449	240.982003070212	398.159164275974	0.953369530534792	0.106324343390537	0.468554074025382	0.808362837055665	0.963796990141708	0.977992930820041	543	51403	483	426	338	114	70	23	9	6	6	1	0	0	46347	46404	46492	46716	46760	46807	5107	5110	5110	5115	5116	5116
AUTOIMMUNE	50_60	UKBB	CD2_BENIGN_SIGMOID_COLON_EXALLC	0.108009125307098	-1.51825777566826	0.403511732896647	-0.158640299171403	-10.9336704534256	-10.9814524110591	0.578509894219293	1.000485206547	0.448218184606864	1.00036790458024	251.100614360761	413.235660478946	0.851894056082769	0.129135078448097	0.367983291346119	0.873998245794683	0.965268699389796	0.978799263929466	543	40976	483	426	338	114	70	23	9	6	6	1	0	0	37304	37361	37449	37673	37717	37764	3723	3726	3726	3731	3732	3732
AUTOIMMUNE	50_60	UKBB	CD2_BENIGN_SKIN	-12.0321838391121	-0.116689384930542	0.490079337127367	-12.0615080017835	-0.394567606666888	-12.0868599028471	373.570223848345	0.707549536332462	0.57783960476699	350.631818910502	1.00025656129269	480.488858735414	0.974305676738458	0.869006599365	0.396369205889429	0.972558698739422	0.69323672788065	0.979931060359284	245	51284	182	170	136	106	79	43	5	5	3	1	1	0	46207	46219	46253	46283	46310	46346	5135	5135	5137	5139	5139	5140
AUTOIMMUNE	50_60	UKBB	CD2_BENIGN_SKIN_EXALLC	-12.0363601563915	-0.0391787091662614	0.567005832006158	-12.0690873425742	-0.318882334113809	-12.0955555039029	389.044679271164	0.70768935488433	0.577992763749857	365.635905588733	1.00033725135654	501.150048803532	0.975318788278023	0.955850506784852	0.326597066566575	0.973667821196524	0.749897268438059	0.980744449461878	245	40693	182	170	136	106	79	43	5	5	3	1	1	0	37028	37040	37074	37104	37131	37167	3723	3723	3725	3727	3727	3728
AUTOIMMUNE	50_60	UKBB	CD2_BENIGN_TRANSVERSE_COLON	-0.317176195120391	0.330316356094449	0.808543521226744	0.497723915088328	0.706441884942817	-8.97034868116906	1.00033230277957	0.577829486876197	0.577832456576405	1.00027156389254	1.00024415113023	186.241447722206	0.751189856848971	0.567558962106391	0.16173208431734	0.618773907984186	0.480020588987731	0.961584618151117	259	51585	232	186	124	55	29	13	8	7	5	2	1	0	46462	46508	46570	46639	46665	46681	5142	5143	5145	5148	5149	5150
AUTOIMMUNE	50_60	UKBB	CD2_BENIGN_TRANSVERSE_COLON_EXALLC	-0.234814701101348	0.417474816279636	0.893022624813048	0.579038570334279	0.789473780635597	-9.96864473187835	1.00043532678737	0.577980585211946	0.577989390304075	1.00035801841453	1.00032215252433	318.312953156284	0.8144318661564	0.47011064890979	0.122334120622071	0.562702983511111	0.429983708288008	0.975016637869098	259	41080	232	186	124	55	29	13	8	7	5	2	1	0	37349	37395	37457	37526	37552	37568	3750	3751	3753	3756	3757	3758
AUTOIMMUNE	50_60	UKBB	CD2_INSITU	1.51967052463018	-0.0656934350060292	-0.450966244074031	-1.23641769546991	0.140465735091536	-0.401024081640433	0.244104125591334	0.408997036280957	0.577905009223775	1.00032688683997	0.500563310329328	1.00026654634889	4.80019006917792e-10	0.872392064180032	0.435186854861521	0.216453486560489	0.779005461909654	0.688481072328231	706	50673	543	469	352	259	181	88	28	11	8	6	5	1	45766	45840	45957	46050	46128	46221	5042	5059	5062	5064	5065	5069
AUTOIMMUNE	50_60	UKBB	CD2_INSITU_BREAST	1.16259731852372	-0.168546155312434	-13.0113375751861	-13.0103001054131	-13.0090589532647	-13.0078824592065	0.501250454916208	0.707712654673452	505.677774646959	588.896873861854	643.343689250178	1386.02563844284	0.0203736804294461	0.811759948461805	0.979472303372519	0.982374039222613	0.983867068028478	0.992511944989473	188	28524	154	147	113	89	50	14	6	2	0	0	0	0	25143	25150	25184	25208	25247	25283	3409	3413	3415	3415	3415	3415
AUTOIMMUNE	50_60	UKBB	CD2_INSITU_BREAST_EXALLC	1.24540111815828	-0.081286411390999	-13.0179095334574	-13.0159505185199	-13.0139940518077	-13.0120090451111	0.501650597603921	0.707902355908386	529.87563863234	616.509706242623	673.08366237025	1451.70969444069	0.0130425012857169	0.908582127252238	0.980399657028359	0.98315605673671	0.984573956288818	0.99284847228868	188	22818	154	147	113	89	50	14	6	2	0	0	0	0	20327	20334	20368	20392	20431	20467	2519	2523	2525	2525	2525	2525
AUTOIMMUNE	50_60	UKBB	CD2_INSITU_BREAST_INTRADUCTAL	1.3931471626043	-0.323022998869207	-12.504171019989	-12.5042200975477	-0.310979054037668	-12.5036652924785	0.409698175645025	0.707724843596276	359.855181191596	429.275360229017	1.00034739638452	829.875627461318	0.000672816444325886	0.648084709548258	0.972280855768753	0.976761970531328	0.755898647025878	0.98797879620791	229	28482	184	174	135	99	64	20	9	3	1	1	1	0	25116	25126	25165	25201	25236	25280	3402	3408	3410	3410	3410	3411
AUTOIMMUNE	50_60	UKBB	CD2_INSITU_BREAST_INTRADUCTAL_EXALLC	1.47217795760161	-0.238832785032447	-12.5053083279851	-12.505339172061	-0.228018222691742	-12.504592616054	0.410137902083889	0.707914863908638	375.303191160424	448.037981429967	1.00045886517204	867.022664660273	0.000331350146877308	0.735834219846659	0.973418967216069	0.977732866199876	0.819713377758184	0.988492947282598	229	22890	184	174	135	99	64	20	9	3	1	1	1	0	20395	20405	20444	20480	20515	20559	2531	2537	2539	2539	2539	2540
AUTOIMMUNE	50_60	UKBB	CD2_INSITU_EXALLC	1.58727835007629	0.00383905190598834	-0.38895005182285	-1.17336389425396	0.20357661123043	-0.337280115554255	0.244553011597931	0.409214444549881	0.578064565344794	1.00042221323459	0.500728682328749	1.00034614291779	8.55356465943087e-11	0.992514742934958	0.501043484971484	0.240848465628367	0.684330655365787	0.735993719472746	706	40830	543	469	352	259	181	88	28	11	8	6	5	1	37240	37314	37431	37524	37602	37695	3725	3742	3745	3747	3748	3752
AUTOIMMUNE	50_60	UKBB	CD2_LEIOMYOMA_ENDOMETRIOSIS	-13.009844870401	-0.196976183215245	-13.0089737686252	0.886105744474989	-13.0064439835987	-13.004919035157	887.331935735598	1.00087461921142	607.127327650808	0.578514638319057	558.441178312092	839.412260655216	0.988302029884533	0.843980878053842	0.982904961361814	0.125598670402049	0.981418449974617	0.987638959417341	133	27617	76	79	80	81	73	34	0	1	2	3	0	0	24398	24395	24394	24393	24401	24440	3276	3275	3274	3273	3276	3276
AUTOIMMUNE	50_60	UKBB	CD2_LEIOMYOMA_ENDOMETRIOSIS_EXALLC	-13.0134214629327	-0.104153586838673	-13.0122021348708	0.971204833164704	-13.0087590361716	-13.0067771369323	927.119765658069	1.00114846525337	635.140138149262	0.578877910653282	585.410900786708	875.741475180601	0.988800942971508	0.91714228172045	0.983654774228631	0.0933984718381539	0.982271198213923	0.988150012960641	133	22028	76	79	80	81	73	34	0	1	2	3	0	0	19674	19671	19670	19669	19677	19716	2411	2410	2409	2408	2411	2411
AUTOIMMUNE	50_60	UKBB	CD2_NEOPLASM	1.1077610428036	0.145286316736107	-0.118828539348125	0.0780778198658911	0.0926781400193338	-0.265093977190943	0.10234299300767	0.122515111441311	0.158435080898342	0.171173999418334	0.173392319329503	0.31716366111625	2.64941767587704e-27	0.235675829503678	0.453246232719228	0.648295559499666	0.592995867516678	0.403252188949379	7525	41989	5881	5134	3951	2704	1852	865	239	145	99	74	41	10	39692	40439	41622	42869	43721	44708	3702	3796	3842	3867	3900	3931
AUTOIMMUNE	50_60	UKBB	CD2_PRIMARY_LYMPHOID_HEMATOPOIETIC	1.9738549759403	1.37520392045761	0.963920986627714	0.786654554686449	1.13624831396037	-9.4142785655344	0.289788581658348	0.317065760102351	0.500538612431882	0.707493217402159	0.70743059086887	231.847773556173	9.66789121395704e-12	1.44254860383376e-05	0.0541334126682937	0.266185496720325	0.108238263948744	0.967610455126213	320	51381	257	205	127	83	41	15	27	16	8	4	2	0	46301	46353	46431	46475	46517	46543	5116	5127	5135	5139	5141	5143
AUTOIMMUNE	50_60	UKBB	CD2_PRIMARY_LYMPHOID_HEMATOPOIETIC_EXALLC	2.0351196649072	1.44142636016339	1.03109048309677	0.849900707500161	1.20149748093278	-9.41450726192852	0.290099652002816	0.317301695950295	0.500689615809891	0.707603177704587	0.707523068210202	239.958967676125	2.29549010809419e-12	5.55216979342931e-06	0.0394616161327044	0.229713218380771	0.0894748723082911	0.968703968872293	320	41349	257	205	127	83	41	15	27	16	8	4	2	0	37568	37620	37698	37742	37784	37810	3817	3828	3836	3840	3842	3844
AUTOIMMUNE	50_60	UKBB	CHOLELITH_BROAD	1.0647544985734	0.0566965777640485	0.675663123723778	0.146952725630847	-0.0307540450956807	0.0230790552430293	0.215016935140529	0.268447216785461	0.225036922296216	0.334282803757406	0.378694216402966	0.577811692789582	7.34710494676982e-07	0.832729683070465	0.00267811989980236	0.660222495633073	0.935274342594696	0.9681392278271	1532	48968	1153	1021	783	602	415	187	61	40	34	18	10	3	44579	44711	44949	45130	45317	45545	4707	4728	4734	4750	4758	4765
AUTOIMMUNE	50_60	UKBB	CIRRHOSIS_BROAD	1.77441629055494	1.37990699203002	1.00666595470566	0.856131836497925	1.25752208358895	-8.82190869116555	0.448021317765283	0.447883453247016	0.707546906324458	1.00047575923193	1.00046164075357	215.43080707413	7.47735162368055e-05	0.00206340573211316	0.154807167579644	0.392150064796383	0.208774700828538	0.967335693182215	199	51530	166	115	68	42	24	10	13	8	3	2	1	0	46411	46462	46509	46535	46553	46567	5139	5144	5149	5150	5151	5152
AUTOIMMUNE	50_60	UKBB	COLITNONINFNAS	1.83601625691538	1.11537422403883	0.873236983781462	0.932664337006486	0.0353344040696328	0.82899300565684	0.184683065842546	0.201601041669438	0.259491606512225	0.278524910926352	0.408946763914562	0.378627567143555	2.74815670616294e-23	3.15551468321329e-08	0.000764926499853575	0.00081225362981801	0.93114571847903	0.0285628297596698	1098	49930	763	653	521	414	330	196	70	48	31	21	13	7	45574	45684	45816	45923	46007	46141	4621	4643	4660	4670	4678	4684
AUTOIMMUNE	50_60	UKBB	CONGEN_HEART_ARTER	2.15450375733963	1.06150387419036	0.631206754682149	-10.404445578488	1.06682002774117	-10.5534733420826	0.500703903742515	0.707547647182289	1.0004249776624	286.620125963206	1.00030900579076	511.524125485045	1.68539055449388e-05	0.133547637042291	0.52808065883609	0.971042774362884	0.286201981710548	0.983539669603156	110	51641	79	65	50	38	25	11	6	3	1	0	1	0	46490	46504	46519	46531	46544	46558	5176	5179	5181	5182	5181	5182
AUTOIMMUNE	50_60	UKBB	COPD_ASTHMA_INFECTIONS	0.825062935536831	0.381310022064815	0.395889756397994	0.331853542185411	-0.083367119250414	0.57002081821627	0.154072634003536	0.141557599244893	0.153393372918047	0.17137710830993	0.205808024952096	0.23712207309406	8.55441936161099e-08	0.00706692517386691	0.00985490763162401	0.052819508118973	0.685424405406804	0.0162206360497731	4809	39454	3415	3027	2537	2175	1692	808	164	137	101	69	40	18	37114	37502	37992	38354	38837	39721	3570	3597	3633	3665	3694	3716
AUTOIMMUNE	50_60	UKBB	COPD_ASTHMA_PNEUMONIA_SEPSIS	1.97524468699039	1.29713670447572	1.30556291272296	0.835165726981721	1.07831445142011	1.49754398601059	0.191691829501915	0.220170099360475	0.268849873745358	0.409236623222426	0.409216937667618	0.577968236336048	6.74002826177199e-25	3.82657645054915e-09	1.19717918994499e-06	0.0412717733299365	0.00841204326485922	0.0095683883195731	988	38119	803	567	369	250	154	65	64	44	25	14	9	3	34793	35029	35227	35346	35442	35531	3447	3467	3486	3497	3502	3508
AUTOIMMUNE	50_60	UKBB	COPD_EARLY	1.78329634013059	0.44127441723061	0.857020341541438	0.396824540724145	1.601046503257	1.83080594661892	0.230780295670071	0.354292344936076	0.354299365581665	0.577828135322163	0.354296282231789	0.577847434629533	1.09897312846117e-14	0.212944592193918	0.0155668420678051	0.492239117052065	6.21476321790389e-06	0.00153322327726916	640	50107	521	409	280	171	102	46	40	23	20	13	11	3	45368	45480	45609	45718	45787	45843	4818	4835	4838	4845	4847	4855
AUTOIMMUNE	50_60	UKBB	COPD_EARLYANDLATER	1.77956517582383	0.436664386952358	0.851797884231057	0.392169586240188	1.59539664095734	1.8265805980881	0.230766923724011	0.354283449854149	0.354290434943315	0.57782266391044	0.354287915611207	0.577841534784351	1.24321939260319e-14	0.217751792604223	0.016206298839456	0.497326491829881	6.69669247779704e-06	0.0015720654133589	640	50726	521	409	280	171	102	46	40	23	20	13	11	3	45874	45986	46115	46224	46293	46349	4931	4948	4951	4958	4960	4968
AUTOIMMUNE	50_60	UKBB	COPD_EARLY_EXMORE	2.01510379116721	0.659016343736511	1.07617242120314	0.626228057148904	1.83341793122672	2.04774007360475	0.232475878862612	0.355202978633679	0.355213111241513	0.578408638058569	0.35519473770503	0.578453238181951	4.39729006421948e-18	0.0635500804189539	0.00244834965120199	0.278953099795561	2.44683186393539e-07	0.000400086118776093	640	27308	521	409	280	171	102	46	40	23	20	13	11	3	25247	25359	25488	25597	25666	25722	2140	2157	2160	2167	2169	2177
AUTOIMMUNE	50_60	UKBB	COPD_EXCL	0.878389011022096	0.513496617702795	0.380585163390202	0.238336867114765	0.161024326868758	0.146544246840959	0.14454931856563	0.129133496258681	0.152530865095533	0.179658481583305	0.185052152884562	0.290175344080068	1.22648347584298e-09	6.99432141335297e-05	0.0125909069848498	0.184637488787477	0.384214904609835	0.613545043953614	5548	31057	4062	3561	2873	2355	1779	864	187	150	102	68	41	12	29673	30174	30862	31380	31956	32871	2683	2720	2768	2802	2829	2858
AUTOIMMUNE	50_60	UKBB	COPD_HOSPITAL	1.77956517582383	0.436664386952358	0.851797884231057	0.392169586240188	1.59539664095734	1.8265805980881	0.230766923724011	0.354283449854149	0.354290434943315	0.57782266391044	0.354287915611207	0.577841534784351	1.24321939260319e-14	0.217751792604223	0.016206298839456	0.497326491829881	6.69669247779704e-06	0.0015720654133589	640	50726	521	409	280	171	102	46	40	23	20	13	11	3	45874	45986	46115	46224	46293	46349	4931	4948	4951	4958	4960	4968
AUTOIMMUNE	50_60	UKBB	COPD_HOSPITAL_ASTHMA_INF	1.66124901910874	1.25584242080077	1.43154072762174	0.745976392972095	1.67091338087637	3.01517362657652	0.500702138842412	0.50053592459444	0.577914645806343	1.00030142232727	0.707507653498618	0.707624292732173	0.000907167997478316	0.0121075000491666	0.013246226107191	0.455817478204253	0.0181918728267809	2.03531589078817e-05	154	49851	126	90	58	38	23	7	12	8	5	4	4	2	45087	45123	45155	45175	45190	45206	4780	4784	4787	4788	4788	4790
AUTOIMMUNE	50_60	UKBB	COPD_HOSPITAL_MAIN	1.77956517582383	0.436664386952358	0.851797884231057	0.392169586240188	1.59539664095734	1.8265805980881	0.230766923724011	0.354283449854149	0.354290434943315	0.57782266391044	0.354287915611207	0.577841534784351	1.24321939260319e-14	0.217751792604223	0.016206298839456	0.497326491829881	6.69669247779704e-06	0.0015720654133589	640	50726	521	409	280	171	102	46	40	23	20	13	11	3	45874	45986	46115	46224	46293	46349	4931	4948	4951	4958	4960	4968
AUTOIMMUNE	50_60	UKBB	COPD_MODE	2.03228916683181	0.675769659708605	1.09223144194112	0.641116265068761	1.84561166952888	2.06643587597253	0.232629425237679	0.355284270675641	0.355297412519472	0.578464478225062	0.355279457778559	0.578508688100047	2.41156519443289e-18	0.0571641720444064	0.00211115409238797	0.26772922756633	2.04921618162802e-07	0.000354258764291447	640	26690	521	409	280	171	102	46	40	23	20	13	11	3	24674	24786	24915	25024	25093	25149	2095	2112	2115	2122	2124	2132
AUTOIMMUNE	50_60	UKBB	COX_ARTHROSIS	0.962176441537176	0.271561987659738	-0.37921957254599	0.836039978659852	0.398504741902795	0.839132130369219	0.302971557891632	0.334425574883189	0.577977084666729	0.409125526539213	0.577893978737719	1.0003976399586	0.00149425004746438	0.416777183165772	0.511749980629291	0.0410049095335994	0.49045768198885	0.401582341791085	908	43039	788	653	434	267	149	44	26	17	9	10	4	1	39626	39761	39980	40147	40265	40370	3507	3516	3524	3523	3529	3532
AUTOIMMUNE	50_60	UKBB	C_PSOR_ARTHR_COMORB	1.6339276116399	0.823752411512028	0.949789638445494	0.637514675343371	1.13800323316291	0.628491270266377	0.12715918147633	0.145812323851818	0.166057193441637	0.238306629187324	0.211184672080243	0.501185160752424	8.66057249882295e-38	1.61007085024291e-08	1.06741388786062e-08	0.00746876909467015	7.09833836193774e-08	0.209838322255767	3755	29029	3147	2609	1795	1173	685	227	175	117	76	43	27	4	27378	27916	28730	29352	29840	30298	2084	2142	2183	2216	2232	2255
AUTOIMMUNE	50_60	UKBB	C_STROKE	1.50250291666705	0.114430359988551	0.790730702678367	0.940683865956936	0.544873894777025	-9.92462277406455	0.317509010871306	0.500685735592514	0.447990721245622	0.500646055028463	0.707550502865591	215.984001580866	2.22145004969481e-06	0.819220809103237	0.077553607229439	0.0602526952088881	0.441249585747608	0.963349519297725	549	45585	466	355	229	153	87	31	23	15	11	6	2	0	41687	41798	41924	42000	42066	42122	3958	3966	3970	3975	3979	3981
AUTOIMMUNE	50_60	UKBB	D3_ANAEMIANAS	1.98360026141515	1.11439604997232	0.386144782306567	-0.131133986634254	0.590086974988463	-0.643364838264499	0.171347247989881	0.201621552587354	0.334321900375312	0.500650957669573	0.354338454126692	1.00028334429073	5.42188925167389e-31	3.25442613707034e-08	0.248086767296717	0.793377748915341	0.0958488963740026	0.520105624842906	1062	50243	781	641	484	360	249	115	74	44	20	13	9	1	45610	45750	45907	46031	46142	46276	4840	4870	4894	4901	4905	4913
AUTOIMMUNE	50_60	UKBB	D3_ANAEMIA_IRONDEF	1.54455904043799	1.02553133715003	0.196739844047686	0.284793823689313	0.751962319034867	0.0987194878257937	0.210645012880768	0.201841642668445	0.334462477007466	0.354586762156445	0.278433205904608	0.57782875524009	2.25862585065937e-13	3.75708313512457e-07	0.556379967751281	0.421875873254779	0.00691953944645959	0.864345189620326	1167	50062	800	722	598	482	363	168	65	47	28	24	16	3	45640	45718	45842	45958	46077	46272	4724	4742	4761	4765	4773	4786
AUTOIMMUNE	50_60	UKBB	D3_ANAEMIA_IRONDEF_NAS	1.54455904043799	1.02553133715003	0.196739844047686	0.284793823689313	0.751962319034867	0.0987194878257937	0.210645012880768	0.201841642668445	0.334462477007466	0.354586762156445	0.278433205904608	0.57782875524009	2.25862585065937e-13	3.75708313512457e-07	0.556379967751281	0.421875873254779	0.00691953944645959	0.864345189620326	1167	50062	800	722	598	482	363	168	65	47	28	24	16	3	45640	45718	45842	45958	46077	46272	4724	4742	4761	4765	4773	4786
AUTOIMMUNE	50_60	UKBB	D3_APLASTICANDOTHANAEMIA	1.95818125031814	1.02853606489019	0.567375653828532	0.456719744579767	0.448759238034648	0.441208997494881	0.166756921001484	0.201587969324544	0.289843695781773	0.354526357953797	0.354396395582391	0.500590696940632	7.69627113231746e-32	3.35781132189581e-07	0.0502860294392219	0.197657809527699	0.205418742041822	0.378113941840638	1191	50338	858	698	534	397	285	148	80	49	28	19	12	4	45741	45901	46065	46202	46314	46451	4850	4881	4902	4911	4918	4926
AUTOIMMUNE	50_60	UKBB	D3_BLOODOTHER	1.34098677846942	1.22240152724202	0.990943755340055	0.956125693179623	-0.464700851356465	0.595554062689503	0.317317624990784	0.278396952478874	0.378699821274303	0.447864433842308	1.00026794695402	1.000286207475	2.37873682133487e-05	1.12904181673485e-05	0.00887843807164773	0.0327728437828428	0.642234857832286	0.55158704571926	539	51161	433	311	205	155	91	42	31	23	14	7	2	1	46174	46296	46402	46452	46516	46565	5062	5070	5079	5086	5091	5092
AUTOIMMUNE	50_60	UKBB	D3_IMMUNEMECHANISM	-11.0337923921978	1.36899201795466	1.31156654660639	1.52847572077387	-10.9872711427282	-10.8835243874071	325.383267601784	0.500685423587992	0.577933641391013	0.577868010761318	310.434064541754	563.923152248886	0.972948806715031	0.0062525247150112	0.0232435979093369	0.00816847206573007	0.971766165294218	0.984602056174045	120	51523	85	76	65	53	36	15	9	9	6	3	0	0	46395	46404	46415	46427	46444	46465	5154	5154	5157	5160	5163	5163
AUTOIMMUNE	50_60	UKBB	D3_OTHERANAEMIA	1.94027279069254	1.01875193133934	0.597004534799269	0.475593479937364	0.462961469891072	0.476089838401005	0.171354712820642	0.205704557737943	0.289847605980711	0.35453155107529	0.354396434882844	0.500592096676585	1.00799781797571e-29	7.32658565843974e-07	0.0394254404509091	0.179767866910066	0.191437697525148	0.341577245663732	1135	50260	813	674	514	389	280	144	77	48	28	19	12	4	45669	45808	45968	46093	46202	46338	4836	4865	4885	4894	4901	4909
AUTOIMMUNE	50_60	UKBB	D3_THROMBOCYTOPENIANAS	2.30070898933753	-10.4422371136945	1.49173544870414	1.48520862348829	-10.5735861307418	-10.6112693067874	0.409076861028562	210.95817558599	0.707483938115244	1.00028271685116	430.849215860358	724.897627217722	1.86425297025892e-08	0.960521564676037	0.03498708306625	0.137599766812153	0.980420866408288	0.988320743132406	137	51241	121	77	37	18	12	5	9	3	3	1	0	0	46188	46232	46272	46291	46297	46304	5060	5066	5066	5068	5069	5069
AUTOIMMUNE	50_60	UKBB	DM2_RETINOPATHY	1.04508299577049	0.666531349492499	0.416072821497556	0.867108025852627	-12.9468448043867	-12.9852972412231	0.381192594852786	0.380636069152251	0.579209394494005	0.579115372347387	726.970230209252	1121.8118440226	0.00611381211389048	0.0799288994389882	0.472543899397125	0.134315853147963	0.985790970374797	0.990764461190669	226	7060	188	139	81	52	27	9	17	12	5	3	0	0	5713	5762	5820	5849	5874	5892	1368	1373	1380	1382	1385	1385
AUTOIMMUNE	50_60	UKBB	DM_OTHER_WIDE	1.34548200204191	0.977395486761805	0.604192721062436	1.05700102895257	0.444062802264453	0.0151176822122251	0.184706130249915	0.170908582049379	0.243849192802814	0.237106000932163	0.354420380084097	0.707525500220356	3.22992606782155e-13	1.07266094049719e-08	0.0132220763100253	8.27564221075845e-06	0.210232337688948	0.982952914819931	1755	46870	1376	1161	821	580	357	159	89	68	38	27	9	2	42949	43164	43504	43745	43968	44166	4211	4232	4262	4273	4291	4298
AUTOIMMUNE	50_60	UKBB	DUODENAL_ULCER_UNSPE_ACUTE_CHRONIC_WO_HAEMORRHAGE_PERFORATION	1.48813331029731	-0.267320096874193	1.42185768534924	0.446440152923849	-10.9278367657076	-10.97547695703	0.578054338296567	1.00033814723259	0.500621516511743	1.00030852188387	316.092102697373	528.355355568438	0.0100419019021067	0.789292284004449	0.00450873879273024	0.655378780359088	0.972421279690112	0.98342680971444	158	51515	124	111	85	59	38	15	9	6	5	1	0	0	46378	46391	46417	46443	46464	46487	5162	5165	5166	5170	5171	5171
AUTOIMMUNE	50_60	UKBB	E4_ACIDOSIS	2.63970301930687	0.687542285057536	2.35445417880545	3.00578180798534	-9.39633194726602	-9.39690221219553	0.448288951859814	1.0004824674386	0.578156949189645	0.578203049061095	396.298185450576	494.324758130777	3.89961039882631e-09	0.49194994476595	4.6542304187055e-05	2.00915726614678e-07	0.981083724159147	0.984833469226876	121	42871	103	51	29	13	5	3	10	7	6	3	0	0	39466	39518	39540	39556	39564	39566	3413	3416	3417	3420	3423	3423
AUTOIMMUNE	50_60	UKBB	E4_CA_MET	2.88430018057299	1.30740832020747	1.21503262896074	-10.1343575192446	2.01413789146077	-10.0694456503697	0.354860733492931	0.707644856303512	1.00037636225264	405.188009368086	1.00048759237067	844.489663234411	4.36510965276506e-16	0.0646676596928455	0.224528034602774	0.980045795484728	0.0440981897767231	0.990486485274982	141	42900	120	59	32	14	11	3	11	3	2	1	1	0	39499	39560	39587	39605	39608	39616	3411	3419	3420	3421	3421	3422
AUTOIMMUNE	50_60	UKBB	E4_DM2	0.970589847581494	0.850899007010519	1.19593935300523	0.769690348222183	1.19791582687851	0.39607698234078	0.210207391917612	0.173265426018517	0.175772587694405	0.268374688158067	0.243668288116227	0.577804289285856	3.88771678069422e-06	9.06330962032634e-07	1.01823252437623e-11	0.00413115706324179	8.8251735315893e-07	0.493037039537305	1895	49719	1523	1276	901	601	379	153	96	84	59	31	20	3	45367	45614	45989	46289	46511	46737	4628	4640	4665	4693	4704	4721
AUTOIMMUNE	50_60	UKBB	E4_DM2NOCOMP	1.07187994986123	0.979596740274532	1.21844329525825	0.910698219644593	1.42483567051406	0.208418811811555	0.20175486851419	0.166220332989519	0.178421112373416	0.259324756660699	0.224791066026907	0.70747237061797	1.07963238451332e-07	3.78414129027556e-09	8.54901421987552e-12	0.00044507286855137	2.32029595911985e-10	0.768302214380818	1811	49830	1476	1211	841	552	339	127	101	88	62	34	22	2	45409	45674	46044	46333	46546	46758	4655	4668	4694	4722	4734	4754
AUTOIMMUNE	50_60	UKBB	E4_DM2OPTH	1.22969268234813	0.609729957665866	1.39016973755695	0.994917940157444	-10.8396933951568	-10.8479240244466	0.502562458407849	0.579161932390876	0.579492861070691	1.00117934799349	567.49577671435	1259.21215659763	0.0144112606011225	0.292441945345002	0.0164425208607049	0.320346557366095	0.984760594750292	0.993126429100284	105	6899	91	63	32	16	7	1	10	7	4	1	0	0	5554	5582	5613	5629	5638	5644	1349	1352	1355	1358	1359	1359
AUTOIMMUNE	50_60	UKBB	E4_DM2_STRICT	1.07216043971626	0.949600032497438	1.24905682533637	0.914883678194484	1.43318473651292	0.209856916474815	0.201766878071885	0.168466858543205	0.175744430679203	0.259323292663837	0.224795648732867	0.707474589516147	1.07328557098752e-07	1.73322431863944e-08	1.18391456836328e-12	0.000418766437689382	1.82366576782655e-10	0.766750376225175	1834	50232	1498	1234	853	557	342	128	101	88	63	34	22	2	45813	46077	46458	46754	46969	47183	4654	4667	4692	4721	4733	4753
AUTOIMMUNE	50_60	UKBB	E4_DMNAS	2.19582150006173	0.975415407497318	1.11536920140035	1.63217406808275	2.0229533885922	-9.34188982686632	0.354680891506336	0.500660591029304	0.577959334814124	0.578028573239837	0.500757260551771	238.00206350723	5.97921581332302e-10	0.0513842418927666	0.0536266315574634	0.00474741329698617	5.34994389098333e-05	0.968690035541768	214	47817	163	134	90	60	38	17	15	10	8	6	4	0	43498	43527	43571	43601	43623	43644	4355	4360	4362	4364	4366	4370
AUTOIMMUNE	50_60	UKBB	E4_DMNASNOCOMP	2.10907360754282	1.01043805649006	0.759699906985055	1.68393831739493	2.11709479372138	-9.35682697384888	0.37902015544248	0.50065844334827	0.707613008808668	0.578027767754232	0.500767360784561	255.458316647574	2.62841685884345e-08	0.0435685260697957	0.282997827688684	0.00357690249346307	2.3609098475614e-05	0.970781930633951	205	47800	159	131	88	56	35	15	13	9	7	6	4	0	43483	43511	43554	43586	43607	43627	4350	4354	4356	4357	4359	4363
AUTOIMMUNE	50_60	UKBB	E4_ENDOMETPOSTOP	3.00540104512686	2.05184181909174	1.34212951284777	2.93592182160096	2.06463901905688	-8.40694842666039	0.303246629450491	0.409272406102843	0.707671466758342	0.409420902703793	0.707674938995674	316.440841811348	3.73835299532241e-23	5.34795966538496e-07	0.0578882523449862	7.44990423087935e-13	0.00352853830342048	0.978804931366872	114	42749	80	60	41	25	15	5	22	11	6	7	2	0	39367	39387	39406	39422	39432	39442	3394	3405	3410	3409	3414	3416
AUTOIMMUNE	50_60	UKBB	E4_FLUIDELECTRO	2.418109966935	1.46119143281503	1.6579005792109	1.43588712817566	1.32180349255619	-9.2029300705456	0.20202217092572	0.278628512963216	0.354523227081146	0.578027863245476	0.707622776319467	224.838441672062	5.13199340417757e-33	1.56938086057742e-07	2.91922116073398e-06	0.0129874210660989	0.0617691336633203	0.967350663270696	580	44163	495	302	159	71	39	18	47	24	13	5	2	0	40494	40687	40830	40918	40950	40971	3707	3730	3741	3749	3752	3754
AUTOIMMUNE	50_60	UKBB	E4_GLUCOPANCREAS	1.48838937857539	0.954332635233563	1.91808217500424	1.31927719741786	-10.4681802241558	-10.3757871433909	0.577922564035143	0.577808272784883	0.447875143734731	0.707548763406751	296.997796828105	565.767699928546	0.010012041024503	0.0986074736782445	1.84699663115747e-05	0.062241106488928	0.971883056406221	0.985368170839901	143	51616	111	88	61	44	26	9	12	9	7	2	0	0	46481	46504	46531	46548	46566	46583	5155	5158	5160	5165	5167	5167
AUTOIMMUNE	50_60	UKBB	E4_HYPERCHOL	1.08894438156695	0.828928132454879	0.566290315006286	0.719107371169642	1.07676067437967	0.576947258614365	0.178932918921137	0.15824059044572	0.219703289246577	0.251288185138921	0.236916146523783	0.577906780245271	1.15933613805902e-09	1.61971244428863e-07	0.00995112145151838	0.0042139686189042	5.49608123285004e-06	0.318114682161345	2396	46558	2001	1697	1160	763	452	150	109	84	52	34	21	3	42806	43110	43647	44044	44355	44657	4038	4063	4095	4113	4126	4144
AUTOIMMUNE	50_60	UKBB	E4_HYPERLIPNAS	0.910704509881378	1.58258031748898	0.751762248916696	0.832139742403254	1.65852707621061	-9.77864969690438	0.500938173715958	0.29007096286867	0.578096869723041	0.707673621710545	0.5781430626447	334.825697099608	0.0690644653303913	4.87422889179856e-08	0.193460900014624	0.239642558610504	0.0041214433370047	0.976700938177146	381	43328	328	261	159	99	52	18	22	19	8	5	3	0	39901	39968	40070	40130	40177	40211	3458	3461	3472	3475	3477	3480
AUTOIMMUNE	50_60	UKBB	E4_HYPOKALAEMIA	1.258200075954	1.91476233832597	1.68921210782005	-10.5449504160186	-10.5134266806519	-10.5567534633575	0.578167609820397	0.379049392067392	0.577998077701047	369.55651316897	475.40231124534	627.846877944074	0.0295413788824393	4.38388247204522e-07	0.00347209072520613	0.97723619731188	0.982356381261524	0.986584828210166	206	43091	180	111	61	27	13	9	13	10	3	0	0	0	39660	39729	39779	39813	39827	39831	3444	3447	3454	3457	3457	3457
AUTOIMMUNE	50_60	UKBB	E4_HYPOOSMNAT	2.54669292289954	0.751969725826228	1.79778365265287	-10.1338127325164	1.81586213351024	-9.95918471454289	0.334615115835196	0.707647892554545	0.577982872661919	342.817740917851	1.00047183944709	1255.19893638147	2.72378033464969e-14	0.287948593365763	0.00186805991410703	0.976417686844451	0.0695230270475734	0.99366937294357	196	43194	173	101	52	25	13	4	14	5	4	1	1	0	39730	39802	39851	39878	39890	39899	3473	3482	3483	3486	3486	3487
AUTOIMMUNE	50_60	UKBB	E4_LIPOPROT	1.02370327106859	0.829959624650778	0.529284979817866	0.562501160744904	1.10451709977684	0.524690283497321	0.176240489170207	0.151210854647032	0.214708710869735	0.259419417884614	0.224889656759421	0.577939657781519	6.30128424278483e-09	4.0477220163887e-08	0.0136963379197491	0.0301352714198193	9.04406282872699e-07	0.363950377783833	2609	46918	2186	1845	1254	828	487	163	116	90	54	35	23	3	43135	43476	44067	44493	44834	45158	4090	4116	4152	4171	4183	4203
AUTOIMMUNE	50_60	UKBB	E4_METABO	2.62774037319853	1.87734150647407	0.874374526130802	2.48973662829477	1.57269941472852	-9.32078590831304	0.303124332548546	0.354701956577694	0.707643254649	0.40926429313043	0.707623236841517	340.372308237895	4.36493873078495e-18	1.20504103568061e-07	0.216601755726568	1.17627620130012e-09	0.0262488881163609	0.978153387864364	182	42847	136	103	72	42	26	9	24	13	6	7	2	0	39448	39481	39512	39542	39558	39575	3421	3432	3439	3438	3443	3445
AUTOIMMUNE	50_60	UKBB	E4_METABOLIA	1.53041838735292	0.939403369213567	0.63133269818378	0.711075378370292	0.962027191463762	0.118824053916974	0.116244995618781	0.121970834949778	0.173193357450499	0.205524408646954	0.201273657410791	0.577835801829093	1.38697507271043e-39	1.34090518675878e-14	0.000267134317529869	0.000540556914398541	1.75559163610278e-06	0.837074969293742	3678	48597	3043	2444	1648	1075	644	230	202	132	77	48	28	3	44587	45186	45982	46555	46986	47400	4443	4513	4568	4597	4617	4642
AUTOIMMUNE	50_60	UKBB	E4_MINERAL_MET	2.33732348465289	1.1208402736028	-0.041502474478499	-11.5493766962393	0.555708479184635	-11.570627867457	0.27892921106963	0.448081506369872	1.00035548549891	406.680669690063	1.0003709519404	734.4235042461	5.30945059422871e-17	0.0123696204686243	0.96690707750933	0.977343819083825	0.578551059088631	0.987430081716728	344	43245	293	182	110	65	40	19	19	6	2	1	1	0	39795	39906	39978	40023	40048	40069	3482	3495	3499	3500	3500	3501
AUTOIMMUNE	50_60	UKBB	E4_NONTOXIC_THYROID	2.00303894052929	1.59152915181241	0.615931950204347	-10.6558479108942	0.606923062877405	1.74563487940422	0.378947900301285	0.354380506213312	0.707521959095804	244.362835780073	1.00032409825134	1.00034310523183	1.25163561475241e-07	7.08836352039335e-06	0.384000904159411	0.9652179401805	0.544032483179796	0.080978576853189	170	51555	130	111	78	51	30	11	16	10	2	2	2	1	46449	46468	46501	46528	46549	46568	5130	5136	5144	5144	5144	5145
AUTOIMMUNE	50_60	UKBB	E4_NUTRIDEF	1.12779231924007	0.739694552501586	0.539861341689598	0.893216742438919	0.532149503708749	-1.35809391633424	0.143987772420027	0.133619619725259	0.170830763312198	0.170774687745691	0.224779286152058	1.0002600661563	4.78049400154824e-15	3.09770434887659e-08	0.00157654654345962	1.69160716035698e-07	0.0179120481688671	0.174545941195696	3413	49182	2634	2293	1718	1215	798	291	164	130	82	55	21	1	45138	45479	46054	46557	46974	47481	4659	4693	4741	4768	4802	4822
AUTOIMMUNE	50_60	UKBB	E4_OBESITY	0.967962662617898	0.679893422184781	0.483016390316421	0.960042067042936	0.50666471756366	-1.22836417938986	0.166598539590728	0.146432995060187	0.187328574047261	0.175754061566523	0.243599813792671	1.00025711280877	6.24165395564868e-09	3.43329287227163e-06	0.00992461508366365	4.69693752743266e-08	0.03753415436839	0.21942878735984	2955	49381	2281	2003	1505	1062	691	254	132	111	71	50	18	1	45195	45473	45971	46414	46785	47222	4728	4749	4789	4810	4842	4859
AUTOIMMUNE	50_60	UKBB	E4_OBESITYNAS	1.02433450831686	0.859624058542419	0.496261670544003	1.15343608191289	0.678487217768877	-0.606393175763995	0.176118472693211	0.14790295441315	0.214581646523787	0.19395372932994	0.28959976678933	1.00027009672502	6.02121921320397e-09	6.17007032981713e-09	0.0207394732159272	2.73159428097101e-09	0.019137357842831	0.544362409131969	2389	49377	1922	1650	1146	730	410	146	114	95	56	40	13	1	44980	45252	45756	46172	46492	46756	4750	4769	4808	4824	4851	4863
AUTOIMMUNE	50_60	UKBB	E4_OBESITY_HYPER	0.967727703702203	0.679657833697132	0.481344115840485	0.957978330329974	0.503054711050834	-1.23259222666602	0.166600290126181	0.14643421553391	0.187330301139747	0.175754499094701	0.243602158281591	1.00025809896217	6.29674652977827e-09	3.46078613719271e-06	0.0101847106769254	5.01827291723429e-08	0.0389166873799493	0.217846682227088	2959	49377	2283	2005	1508	1064	693	256	132	111	71	50	18	1	45194	45472	45969	46413	46784	47221	4727	4748	4788	4809	4841	4858
AUTOIMMUNE	50_60	UKBB	E4_PCOS_CONCORTIUM	0.162681317057937	-0.0204619791105646	0.639096787113927	0.00268492917739683	0.448496847031979	-0.588573047838789	0.709513185209396	0.502163054091936	0.335716132566518	0.44859692343074	0.317594208694041	0.707614113396284	0.818646768916741	0.967497050510592	0.0569516010522661	0.995224553188956	0.15790006602968	0.405538096909565	487	27681	214	258	298	319	294	177	16	17	20	14	12	2	24631	24587	24547	24526	24551	24668	3307	3306	3303	3309	3311	3321
AUTOIMMUNE	50_60	UKBB	E4_PCOS_CONSORTIUM_EXCLUSIONS	0.346659008651759	-0.115159391670605	-0.408780399825025	0.093310945732561	-0.0855606887442921	-0.728746420409827	0.355325989411957	0.317810108108117	0.379151560903285	0.317550249120424	0.334323740430325	0.707522333288455	0.329258576131439	0.717088384912024	0.280969004882189	0.768875401959467	0.798011324299293	0.303011055786681	1232	49698	791	777	739	643	495	245	31	26	24	20	10	2	45188	45202	45240	45336	45484	45734	4920	4925	4927	4931	4941	4949
AUTOIMMUNE	50_60	UKBB	E4_VIT_B_DEF	2.00927525505907	1.3986133706793	0.834348879243621	1.46142304643193	-10.5745020530224	-10.5624991439221	0.409356292757799	0.448021198333939	0.707597240194215	0.707732386299231	307.636025713273	452.5098837854	9.18329177208355e-07	0.00179775179537945	0.238346557613227	0.0389289274265672	0.972579379399267	0.981377445989286	177	45851	136	109	79	47	29	15	15	9	4	2	0	0	41854	41881	41911	41943	41961	41975	4023	4029	4034	4036	4038	4038
AUTOIMMUNE	50_60	UKBB	E4_VIT_DEF	1.8737189938393	1.28812363531097	0.991242075264267	0.196613588351054	0.360960456228643	-10.5528994004706	0.251754886213851	0.268569200782862	0.378903630627908	0.707626857133376	0.707580476973209	308.310723358144	9.86986900260534e-14	1.61667684324996e-06	0.00889458078632926	0.781128086482653	0.609957985580919	0.97269523549037	515	46297	402	338	234	152	103	35	39	23	11	4	2	0	42235	42299	42403	42485	42534	42602	4136	4152	4164	4171	4173	4175
AUTOIMMUNE	50_60	UKBB	E4_VIT_D_DEF	1.87510032937807	1.40983392559942	0.629663807890513	-11.5511481906415	0.938975195488151	-11.513146197019	0.317665324664109	0.317371732186483	0.578015183651411	314.037387654455	0.707536654091404	811.726218886675	3.57482692054589e-09	8.90369302351215e-06	0.275997308326545	0.970658254982579	0.184474061837095	0.988683556854862	319	46050	252	219	150	99	62	15	23	13	5	2	2	0	42031	42064	42133	42184	42221	42268	4063	4073	4081	4084	4084	4086
AUTOIMMUNE	50_60	UKBB	E4_VOLUME	2.2097908557304	1.1241697564754	1.64749868379542	0.469313945209868	-10.5759798332323	1.91102943987287	0.317608255451385	0.448044474361394	0.448126122536664	1.00040645696664	272.250894251888	1.00049422305757	3.4612090917836e-12	0.0121053465671967	0.000236532374532804	0.638981529169872	0.969012813705734	0.0561222144418446	292	43260	243	160	100	60	36	13	19	10	6	2	1	1	39779	39862	39922	39962	39986	40009	3511	3520	3524	3528	3529	3529
AUTOIMMUNE	50_60	UKBB	F5_ADO	0.58483551409096	0.554664157257389	0.412280471917954	0.90449013441346	0.265419276061865	0.18621667455301	0.244330940122386	0.184473088939866	0.225160630211139	0.205789063229917	0.289755382441982	0.447867079311211	0.0166830064354747	0.00264058252958506	0.0670930142030498	1.10655848688128e-05	0.359660838703251	0.677566909585474	2134	46275	1581	1426	1125	839	599	292	77	73	49	38	15	5	42385	42540	42841	43127	43367	43674	4366	4370	4394	4405	4428	4438
AUTOIMMUNE	50_60	UKBB	F5_ALCOHOL	1.29789443431861	0.894580312620461	0.525971488885183	0.598097712997965	-0.00474120401306112	0.456397060101462	0.302967056621468	0.27875887021912	0.378961345992219	0.409092987071528	0.577891745932422	0.707539719620603	1.83607700445561e-05	0.00133125886223703	0.1651586284372	0.143738687299307	0.993453979798079	0.518896099499202	784	48605	557	486	387	301	238	103	37	28	16	10	4	2	44161	44232	44331	44417	44480	44615	4634	4643	4655	4661	4667	4669
AUTOIMMUNE	50_60	UKBB	F5_ALCOHOLAC	0.205759449167449	0.323926719925954	1.67385708087027	0.892237078909384	0.909853548551674	1.15810600656989	1.00054658290646	0.707710167326803	0.409207186189599	0.707612869057841	0.70757122697595	1.00041881622238	0.83706662547079	0.647160092711851	4.30466501488368e-05	0.207340798177607	0.198484027495748	0.247018663694338	202	48074	144	133	101	75	59	23	11	11	11	5	3	1	43555	43566	43598	43624	43640	43676	4566	4566	4566	4572	4574	4576
AUTOIMMUNE	50_60	UKBB	F5_ALCOHOL_DEPENDENCE	2.07240527845518	1.39899732548449	0.886440400025763	1.24088219173053	-11.3251720314131	-11.3775830058818	0.409320974448712	0.448099625650796	0.707672825485113	0.707709479286553	378.674046044656	509.102116886679	4.12640099333139e-07	0.00179585693734044	0.210346468741137	0.0795371543597356	0.976140870727173	0.982170095329351	202	48116	146	117	83	58	44	28	14	9	4	2	0	0	43582	43611	43645	43670	43684	43700	4576	4581	4586	4588	4590	4590
AUTOIMMUNE	50_60	UKBB	F5_ALLANXIOUS	0.7755094648937	0.334455888170722	0.50232654612738	0.795212382701998	0.436509388256323	-0.294305954825201	0.225315126708466	0.21965430786773	0.243799035544272	0.259292770115897	0.354285628115293	1.00025544014205	0.00057766904886501	0.127847140937772	0.0393591363182788	0.00216326405545591	0.217917987528415	0.768581549440882	1750	50513	1416	1186	829	559	324	111	64	49	35	23	9	1	45823	46053	46410	46680	46915	47128	4960	4975	4989	5001	5015	5023
AUTOIMMUNE	50_60	UKBB	F5_ANXIETY	0.799832081117485	0.497147045484907	0.601128260121647	0.827302710304684	0.26701634021407	-11.0713578150369	0.237317952093278	0.219665999371856	0.259390524796492	0.289676000528611	0.447796980049437	264.800680980317	0.00075087093220841	0.0236236561592618	0.0204784575672311	0.00429070866441572	0.550982287485472	0.966650038673271	1506	50344	1246	1016	681	438	243	77	57	43	26	17	5	0	45612	45842	46177	46420	46615	46781	4935	4949	4966	4975	4987	4992
AUTOIMMUNE	50_60	UKBB	F5_BEHAVE	1.38647065397762	1.05532722203525	0.775226455481062	1.72519412233935	0.0112716137425751	0.933170112860361	0.500862431668017	0.448087733089232	0.577931729601313	0.408950756412158	1.00025435426579	1.00026063407673	0.00563726307528517	0.0185137402239891	0.179796887562489	2.45838703852898e-05	0.991009030645559	0.350857681217329	226	51339	159	140	116	94	59	33	15	13	9	7	1	1	46252	46271	46295	46317	46352	46378	5139	5141	5145	5147	5153	5153
AUTOIMMUNE	50_60	UKBB	F5_DEPRESSIO	0.591386241239831	0.570909088290966	0.4780428153997	0.882309371247842	0.355650173758818	0.394444686971073	0.244327660987795	0.184468286373212	0.219825866785019	0.210164134901228	0.278488129289079	0.408985041918411	0.0155007256168863	0.00196885780826185	0.0296568681304843	2.69054578453462e-05	0.201575838442154	0.334821512489476	2115	46224	1564	1401	1104	819	592	289	79	74	50	38	16	6	42337	42500	42797	43082	43309	43612	4359	4364	4388	4400	4422	4432
AUTOIMMUNE	50_60	UKBB	F5_MOOD	0.632441492213354	0.545048240667957	0.397815017628373	0.924951797331404	0.230123938955816	0.143897173483277	0.237558261656596	0.184478134635998	0.225174925928788	0.201712095814089	0.289756591619704	0.447867916677118	0.00776182534786276	0.00313134387274605	0.0772796174645437	4.52890721568708e-06	0.427080507320529	0.74798777366531	2159	46232	1590	1435	1137	850	616	303	79	74	50	39	15	5	42363	42518	42816	43103	43337	43650	4359	4364	4388	4399	4423	4433
AUTOIMMUNE	50_60	UKBB	F5_NEUROTIC	0.669509341180751	0.254360061541124	0.601880402959746	0.83722897781457	0.173143582211157	-0.00127360139050776	0.225329370544598	0.214673257311475	0.214627965466175	0.230647327408959	0.354275572004178	0.707476662653769	0.00296592599616235	0.236068557311584	0.00504265448904915	0.000283520355484315	0.625035895804975	0.998563646843944	1979	50573	1572	1337	958	672	412	158	71	57	43	27	10	2	45937	46172	46551	46837	47097	47351	4972	4986	5000	5016	5033	5041
AUTOIMMUNE	50_60	UKBB	F5_ORGANIC	0.55531422440175	0.288182540981592	-10.387049490056	1.38418152326594	2.01440217168715	-10.6949938131663	1.00032323011046	1.00031465126567	274.996774765952	1.00026941797989	1.00034565871863	928.810377892554	0.578802469415822	0.773276398509941	0.9698698423068	0.166417038305278	0.0440403974645481	0.990812783667522	116	51598	106	74	42	21	7	4	3	2	2	2	1	0	46460	46492	46524	46545	46559	46562	5145	5146	5146	5146	5147	5148
AUTOIMMUNE	50_60	UKBB	F5_PANIC	1.7447155402488	-12.1109844593373	-12.1405511552881	-12.1392126554981	0.711165561959665	-11.9319316113943	0.578234828862059	421.423623108363	481.828871135681	569.722999945763	1.0002943889019	1062.62459137909	0.00255026227282898	0.977073336577357	0.979897980346928	0.983000585321354	0.477111338354045	0.991040952718576	121	48616	91	87	66	51	30	12	3	0	0	0	1	0	44079	44083	44104	44119	44140	44158	4564	4567	4567	4567	4566	4567
AUTOIMMUNE	50_60	UKBB	F5_PHOBANX	-11.0839944310738	0.250560919795693	0.364752611938892	1.31137547030429	0.847446235363302	1.71540007961246	279.539248781288	0.707583594181803	0.707634989082748	0.500665990254694	0.707538924299291	1.00039587549552	0.968371413814274	0.723258043893052	0.606236471220983	0.00881202040655229	0.231019042202309	0.0863963431617266	182	48671	128	118	106	87	58	20	6	7	9	7	3	1	44145	44155	44167	44186	44215	44253	4574	4573	4571	4573	4577	4579
AUTOIMMUNE	50_60	UKBB	F5_PSYCH	0.594377134225377	0.422639385492461	0.399495373088272	0.860317946565693	0.283588654336073	0.424182296785	0.162846359009607	0.132966214196258	0.151484033221357	0.139885922189194	0.194092985839836	0.30253752869244	0.000262316027953458	0.00148015125769043	0.00835907954783128	7.74147882088339e-10	0.143988858750583	0.160890886371328	5129	44100	3840	3399	2735	2038	1430	615	174	156	115	85	34	11	41223	41664	42328	43025	43633	44448	3992	4010	4051	4081	4132	4155
AUTOIMMUNE	50_60	UKBB	F5_PSYCH_INCLAVO	0.594377134225377	0.422639385492461	0.399495373088272	0.860317946565693	0.283588654336073	0.424182296785	0.162846359009607	0.132966214196258	0.151484033221357	0.139885922189194	0.194092985839836	0.30253752869244	0.000262316027953458	0.00148015125769043	0.00835907954783128	7.74147882088339e-10	0.143988858750583	0.160890886371328	5129	44100	3840	3399	2735	2038	1430	615	174	156	115	85	34	11	41223	41664	42328	43025	43633	44448	3992	4010	4051	4081	4132	4155
AUTOIMMUNE	50_60	UKBB	F5_SCHIZO	0.728173069568906	-11.9976574092299	-12.0212917946919	-11.9722024090917	-11.983588767989	-12.0446373025921	1.00039844413952	428.811450978234	487.078113610852	574.028849406666	620.589898421105	1105.59909636689	0.466685180608149	0.977679008369903	0.980309873918782	0.9833601691305	0.984593809360493	0.991307843790354	102	51549	80	74	59	40	27	11	1	0	0	0	0	0	46403	46409	46424	46443	46456	46472	5167	5168	5168	5168	5168	5168
AUTOIMMUNE	50_60	UKBB	F5_SEXDYS	0.709206277538101	0.0930631154968784	0.284519254158904	1.45536399236235	0.442057677946243	1.32056209355928	1.00043359492548	1.00040397966177	1.00037566111039	0.577882755798573	1.00029025227892	1.00036171926104	0.478387216180806	0.925883275124762	0.776094348591013	0.0117875417640914	0.658540290075699	0.186806775974642	129	51254	86	78	66	60	40	26	4	5	4	4	1	1	46170	46178	46190	46196	46216	46230	5123	5122	5123	5123	5126	5126
AUTOIMMUNE	50_60	UKBB	F5_SOMATOFORM	0.369483120764138	0.353688965926286	1.40522888092868	0.666987675811071	-11.0567891743156	0.70927102802051	1.00059823131095	0.707687200739219	0.448037040887019	0.707612304493564	231.273970910339	1.00031881748717	0.711932285360062	0.617228943169456	0.00171028586123485	0.345891095170814	0.961869111995769	0.478296569377948	163	48529	103	102	92	84	70	37	9	9	7	2	1	1	44032	44033	44043	44051	44065	44098	4548	4548	4550	4555	4556	4556
AUTOIMMUNE	50_60	UKBB	F5_STRESSOTH	1.36235985939416	1.32522508774617	0.608508520859444	-11.0160276749141	-11.0612260422914	-11.0238934729285	0.707672115946193	0.577910616765524	1.00036707807305	395.782834543569	392.549422083128	594.607964749224	0.0542132665380087	0.0218404305468477	0.542998313516208	0.977794934777412	0.977520247862124	0.985208253062067	118	48532	89	71	51	37	26	15	6	4	1	0	0	0	44008	44026	44046	44060	44071	44082	4547	4549	4552	4553	4553	4553
AUTOIMMUNE	50_60	UKBB	F5_SUBSNOALCO	0.954268701853392	0.496622877762377	0.528025690069651	0.879618622457356	0.460166063468801	0.360668583481452	0.184641058462797	0.173301971495131	0.190613486275357	0.187267076024359	0.251038557992046	0.707526225363041	2.36312858363907e-07	0.00416153435268798	0.00560325211847323	2.63836870933974e-06	0.0667952336560005	0.610219597489174	2577	49694	1943	1726	1426	1056	713	223	108	93	69	47	18	2	45375	45592	45892	46262	46605	47095	4845	4860	4884	4906	4935	4951
AUTOIMMUNE	50_60	UKBB	F5_SUBSTANCE	0.912786192599427	0.593524631269519	0.499027719094243	0.917607960090596	0.402311170818608	0.45665232057455	0.176201625215703	0.154524824974826	0.181300102883614	0.17075397124923	0.236800663445311	0.500552431467621	2.21469261344961e-07	0.000122550985036051	0.00591429574923683	7.70686443388538e-08	0.0893296524034625	0.361612562427593	3010	50094	2234	1984	1626	1219	858	296	130	112	80	56	21	4	45853	46103	46461	46868	47229	47791	4887	4905	4937	4961	4996	5013
AUTOIMMUNE	50_60	UKBB	F5_TOBAC	0.923891711903724	0.501366674603394	0.533391605921962	0.88700320588747	0.472355933898296	0.374833869082975	0.187733288338078	0.173303354744739	0.19061355214633	0.187268667711059	0.251036641319846	0.707523907781412	8.59715096024508e-07	0.00381580811132292	0.00513742902534676	2.17411186463596e-06	0.0598874290925898	0.59626265721385	2572	49671	1945	1721	1418	1051	704	220	107	93	69	47	18	2	45353	45577	45880	46247	46594	47078	4838	4852	4876	4898	4927	4943
AUTOIMMUNE	50_60	UKBB	FALLS	0.656619755885407	0.109361725307882	0.340461404784283	0.295185338403707	0.331182069207113	-0.223534979779389	0.237080909127276	0.243681563292005	0.259278222359858	0.317098603115394	0.334069571511633	0.707415287241131	0.00561248308711268	0.653583518768446	0.189145133323967	0.351908151576028	0.321511492241435	0.752011361102837	1775	50073	1434	1180	848	597	399	159	61	45	35	21	11	2	45441	45695	46027	46278	46476	46716	4912	4928	4938	4952	4962	4971
AUTOIMMUNE	50_60	UKBB	FEMINGHER_BILATERAL	0.925294721341643	0.384474262659794	-10.7630842537157	0.884378517191364	-10.7210021760144	-10.714800886249	1.00074503220042	1.00059968110508	318.351838510238	1.00064378130471	364.702061861666	523.899597481302	0.355170963644331	0.700797728823343	0.973029642079314	0.376799037173574	0.976548281064219	0.98368279288734	118	42605	89	75	56	48	32	17	2	1	0	1	0	0	38778	38792	38811	38819	38835	38850	3854	3855	3856	3855	3856	3856
AUTOIMMUNE	50_60	UKBB	FG_CEREBVASC	1.91579796141694	0.614823093999211	1.27025087925431	1.41667553625657	0.96451696819688	-10.4306409371111	0.335737023971636	0.50139031104261	0.44877667676801	0.501310341690516	0.707953064011143	336.982071928447	1.15495223392967e-08	0.220109694104715	0.00464790356355151	0.00471413333117167	0.173070920199638	0.975306939749995	423	27952	351	275	183	122	69	26	21	15	11	6	2	0	26132	26208	26300	26361	26414	26457	1871	1877	1881	1886	1890	1892
AUTOIMMUNE	50_60	UKBB	FG_CVD	1.24919523823972	0.309823516200152	0.313723902604608	0.417662085401792	0.642697551063388	-0.0751922717073718	0.112762121432364	0.134846642128056	0.155499732860284	0.1766741830806	0.169114027609919	0.378977245382554	1.60154619014911e-28	0.0215846200548482	0.0436412213503031	0.0180776203290099	0.000144474427559715	0.842725540027465	6285	33820	5019	4299	3242	2261	1455	608	216	150	105	74	42	7	32165	32885	33942	34923	35729	36576	2705	2771	2816	2847	2879	2914
AUTOIMMUNE	50_60	UKBB	FG_DISVEINLYMPH	1.51981680541271	0.332787431109946	0.449352369776922	0.27665670678107	0.484345682885941	0.5199127928076	0.261173025892133	0.3554465671275	0.379876282518962	0.448715920768322	0.40972881631465	0.578256336714311	5.91316642618364e-09	0.349143641320378	0.236852209078064	0.537530250819702	0.237160941718824	0.368597076641346	1064	28210	790	658	516	425	310	142	35	22	18	13	8	3	26538	26670	26812	26903	27018	27186	1911	1924	1928	1933	1938	1943
AUTOIMMUNE	50_60	UKBB	FG_DOAAC	2.62594649412121	0.655698913449546	0.39068303650902	-11.0910371700926	1.83460362895872	-11.1121867724851	0.318737985051771	0.708114088508823	1.00066842359932	395.51833196766	0.708072050756461	780.799533510438	1.74275179869674e-16	0.354456792577398	0.696224471298843	0.977628830391829	0.00957018330374337	0.988645045763984	224	27656	188	142	83	50	29	11	15	5	3	2	2	0	25831	25877	25936	25969	25990	26008	1846	1856	1858	1859	1859	1861
AUTOIMMUNE	50_60	UKBB	FG_HYPERTENSION	1.16417323622037	0.425667545353641	0.172061499670805	0.568921903016137	0.901987290408728	-0.0480760203349225	0.14428373015382	0.157652737824999	0.206570619496198	0.210885417682538	0.194777377133533	0.500817454543688	7.10864949419929e-16	0.00693326637383857	0.404877018475216	0.00698041105222943	3.64145294991107e-06	0.923524466279641	4085	31928	3334	2890	2159	1420	878	358	137	106	71	54	31	4	30075	30519	31250	31989	32531	33051	2467	2498	2533	2550	2573	2600
AUTOIMMUNE	50_60	UKBB	FG_OTH	2.16686795072387	1.46634506311241	0.387754486720756	0.742356519611824	-0.0897294626997518	0.837873608605866	0.232366243362302	0.269520119276713	0.578452846248463	0.578401970964598	1.00055723458528	1.00052526185375	1.10746345116285e-20	5.31081670565742e-08	0.502647237272301	0.199330525299845	0.928541914719448	0.402348809031736	594	28314	480	359	230	157	91	36	38	20	8	5	2	1	26349	26470	26599	26672	26738	26793	2041	2059	2071	2074	2077	2078
AUTOIMMUNE	50_60	UKBB	FG_OTHHEART	2.01941240621425	1.10593730260714	1.47735926879044	0.636096174639037	1.15311212170152	1.14595576410639	0.147220343772415	0.182690229348929	0.185539185207313	0.355155383757326	0.303143329378858	0.50102049451817	8.03887291576223e-43	1.41626112136504e-09	1.68571853880509e-15	0.073287474465991	0.000142463767193665	0.0221816265440876	1739	30590	1414	1106	755	481	288	115	114	73	48	22	15	4	28426	28734	29085	29359	29552	29725	2375	2416	2441	2467	2474	2485
AUTOIMMUNE	50_60	UKBB	FG_PULMHEART	0.839186978917402	1.16403218755098	0.599898761412021	0.34435058332203	0.395393338466604	1.68568050980992	0.577921991335287	0.408936465805244	0.70755857977709	1.00031112778272	1.00026507338002	1.00029489373321	0.146480317820697	0.004420458371789	0.396525276387666	0.730663186180442	0.692629942694293	0.0919531619472467	308	51219	264	169	98	63	40	18	12	10	4	3	2	1	46153	46248	46319	46354	46377	46399	5098	5100	5106	5107	5108	5109
AUTOIMMUNE	50_60	UKBB	FIBRO_COMORB	1.10898707414228	1.07492105828984	0.933337623730599	1.14233367390203	1.05121221559658	0.763093857152561	0.218391547356965	0.167869294998153	0.200954660225061	0.204794187693286	0.212635721769332	0.355823270280448	3.8147651855934e-07	1.52032623709923e-10	3.40870614479265e-06	2.43356367493242e-08	7.66443871185718e-07	0.0319859056921295	2689	24796	1912	1733	1398	1112	841	418	103	92	64	51	28	8	24032	24211	24546	24832	25103	25526	1438	1449	1477	1490	1513	1533
AUTOIMMUNE	50_60	UKBB	G6_CARPTU	0.849396218613823	0.688261984672221	0.576006996770005	0.0200467627969575	1.08836928659186	-0.420224634205879	0.33459040433533	0.268494586182204	0.317206855191448	0.500602516465499	0.302402003417628	1.00028659814503	0.0111292220360361	0.0103649260741436	0.0693900334370867	0.968057035196698	0.000319343792580447	0.674409310433252	754	47573	577	531	437	304	198	92	35	31	19	12	12	1	43179	43225	43319	43452	43558	43664	4536	4540	4552	4559	4559	4570
AUTOIMMUNE	50_60	UKBB	G6_CERCYST	-11.0584524639832	0.779715514242371	-0.263743071542295	1.29088157230065	1.58461263566552	-11.0757591263974	233.95143586782	0.500566841927643	1.00030387441164	0.577936073344712	0.57795528787434	511.615402009324	0.962299509246554	0.119312650940539	0.792039646273135	0.0255089983944987	0.00611116361691289	0.982728262391988	256	50358	209	144	103	64	38	18	9	9	5	6	3	0	45443	45508	45549	45588	45614	45634	4953	4953	4957	4956	4959	4962
AUTOIMMUNE	50_60	UKBB	G6_CPETAL	1.51339735506997	0.10564739480689	1.41923637790029	0.0256330789885741	0.0617057096289029	-9.90903272325702	0.447957819851303	0.707508464407081	0.44799959427714	1.00034169198204	1.00025488732283	216.539209603554	0.000728990852429563	0.881298646488852	0.00153522560865251	0.97955698519985	0.950809715087204	0.963500810148287	251	51456	190	152	101	81	58	28	11	8	7	2	1	0	46371	46409	46460	46480	46503	46533	5135	5138	5139	5144	5145	5146
AUTOIMMUNE	50_60	UKBB	G6_EPLEPSY	0.131347624774945	0.774092018891298	-11.0468024313447	0.960462649450967	1.4735305799457	-11.001208065469	1.00043008700129	0.577979348920349	246.362214739882	0.707593428915978	0.57795609425709	471.652391266165	0.895544986018006	0.180470620787489	0.964235098247675	0.174665220887921	0.0107860640792933	0.981391172016505	201	45384	154	120	91	65	47	22	8	7	4	4	3	0	41153	41187	41216	41242	41260	41285	4270	4271	4274	4274	4275	4278
AUTOIMMUNE	50_60	UKBB	G6_FACOTH	1.82651921380766	0.869315389204101	0.0329886812122796	0.263961732409261	1.08157836803708	1.51937481298474	0.50103396298599	0.578011822543992	1.00035371067243	1.00033113749909	0.707489874193174	1.00027747070217	0.000266872618604503	0.132587777934954	0.9736929155363	0.791876738202914	0.126325302160742	0.128774239252564	151	47118	112	110	85	70	42	17	9	6	3	4	3	1	42709	42711	42736	42751	42779	42804	4439	4442	4445	4444	4445	4447
AUTOIMMUNE	50_60	UKBB	G6_HEADACHE	0.727500966924204	0.0344763417116558	1.22807119075119	0.510333437651634	-0.234233987595854	0.113819157196793	0.578377829635486	0.578085953269316	0.33455851767321	0.500738989198673	0.707584709271335	1.00032488641781	0.208453255218781	0.952443330352636	0.000241866633570704	0.308126738740963	0.740619453901072	0.909410456494538	373	45323	237	235	208	196	158	73	13	14	13	5	3	1	41194	41196	41223	41235	41273	41358	4252	4251	4252	4260	4262	4264
AUTOIMMUNE	50_60	UKBB	G6_HEMIPLE	1.58175825903697	-0.0100729338484826	0.996248864033522	-10.9812490648296	-10.9842473475287	-10.8812027128234	0.577980710696872	1.00031615671036	0.70766951152285	308.355232006122	301.070927369491	384.924588833745	0.00620593651973027	0.991965637541621	0.159193763601625	0.971591474609726	0.970896500898729	0.977448082704736	150	51392	111	89	64	54	40	23	5	3	2	0	0	0	46302	46324	46349	46359	46373	46390	5124	5126	5127	5129	5129	5129
AUTOIMMUNE	50_60	UKBB	G6_MIGRAINE	1.16005440037033	0.297077671970212	0.480944717577266	0.22116279767484	0.698550268808036	0.347306650470448	0.318050239466754	0.354776927700804	0.354712400695263	0.448087036169937	0.354478922656699	0.707564374521272	0.000264913979586344	0.402387607327156	0.175139803178083	0.621609136657014	0.0487650922617758	0.623533865443811	698	45597	487	465	383	312	231	102	28	20	18	12	9	2	41484	41506	41588	41659	41740	41869	4296	4304	4306	4312	4315	4322
AUTOIMMUNE	50_60	UKBB	G6_NEUROOTH	0.483830012863704	1.42757143348663	-10.9606440729799	0.706583217482994	-11.0635717199771	-11.0861106556453	1.00036849286526	0.500592046769822	290.231091436929	1.00041289728461	334.296886159161	477.277529642116	0.628633012545529	0.0043477078036144	0.969874866608554	0.480006821353648	0.973598791172181	0.981468557288775	141	50216	109	86	60	44	33	19	6	5	1	1	0	0	45333	45356	45382	45398	45409	45423	4909	4910	4914	4914	4915	4915
AUTOIMMUNE	50_60	UKBB	G6_OTHNEU	-0.0688500928981428	0.784108550957352	-0.556188022893034	0.72699506085868	0.88509915337071	-11.0022711756614	0.577919928897995	0.302404278409934	0.707511371097318	0.447879335587239	0.447860023057356	261.602309251062	0.905168947571243	0.00951663230714064	0.431797864051655	0.104547935005536	0.0481224802960834	0.96645306730891	697	50940	573	418	285	200	130	58	22	19	9	9	5	0	46000	46155	46288	46373	46443	46515	5042	5045	5055	5055	5059	5064
AUTOIMMUNE	50_60	UKBB	G6_PLANTAR	0.28625463989631	1.0570425500717	0.0651431768838635	-10.142286440899	0.448332409215738	1.53497685751963	1.00041842606854	0.500666210408213	1.00033670828611	197.702918216181	1.00030530562666	1.00033013302773	0.774774791750974	0.0347489395167312	0.94807746127342	0.95908595729909	0.654012057719109	0.124913999777699	138	47117	108	102	73	49	34	14	6	5	3	2	2	1	42706	42712	42741	42765	42780	42800	4435	4436	4438	4439	4439	4440
AUTOIMMUNE	50_60	UKBB	G6_POLYOTHUNS	1.756626822846	0.392597790439194	0.145735273486303	2.27659907817188	1.41209392058849	-7.44321601368263	0.447987487264727	0.707514742346872	1.00027755595406	0.50057510442309	1.00028840812137	266.705980131166	8.81268198964106e-05	0.57896513096366	0.884162298920183	5.41666149539165e-06	0.158042208008894	0.977735571153966	169	51497	141	114	73	35	16	6	12	8	6	5	1	0	46391	46418	46459	46497	46516	46526	5122	5126	5128	5129	5133	5134
AUTOIMMUNE	50_60	UKBB	G6_POSTVIRFAT	-11.1224967061499	-0.0145577668785809	-11.1333073498447	1.29625141999047	1.6823292770874	-11.1546268243337	343.407131779282	1.00032392164942	292.631332599561	0.707570067341117	0.707584121349568	719.118747774902	0.974162106048029	0.988388753696325	0.969651399105699	0.0669549882861087	0.0174272352272087	0.987624091765102	109	50134	83	75	61	40	23	9	3	3	2	4	2	0	45253	45261	45275	45296	45313	45327	4904	4904	4905	4903	4905	4907
AUTOIMMUNE	50_60	UKBB	G6_ROOTPLEXOTHUNS	1.11884637220986	0.22676383375861	0.0506812406993616	0.6111038008544	0.716645853160703	0.133628685566656	0.354822392958834	0.409161667241182	0.500756274527315	0.448062202758822	0.447932753885147	1.00027191939563	0.00161459313826476	0.579431211574911	0.919384237122284	0.172604827923693	0.109621641025833	0.893724926492455	613	47507	446	409	340	240	176	79	22	15	10	9	5	1	43155	43192	43261	43361	43425	43522	4497	4504	4509	4510	4514	4518
AUTOIMMUNE	50_60	UKBB	G6_SLEEPAPNO	1.39784247715176	0.98222826893226	-0.191680412683473	1.07640747796865	0.661059939737754	1.00095633547747	0.29013438324087	0.268538607182872	0.577969371885925	0.378918713121783	0.500661296997748	0.707547361960351	1.45066942897743e-06	0.000254508606375029	0.74015764890428	0.00450097612768571	0.186710326287996	0.15716100043648	684	45843	534	475	349	236	150	66	34	24	15	13	6	2	41601	41660	41786	41899	41985	42069	4358	4368	4377	4379	4386	4390
AUTOIMMUNE	50_60	UKBB	G6_SLEEPAPNO_INCLAVO	1.34109773659917	0.927757050718835	-0.245875081669403	1.02237746133234	0.611015564893474	0.955983657608901	0.289919134915345	0.268356293754771	0.577880592252266	0.378781142579088	0.500568135829407	0.70748809089052	3.73218590696219e-06	0.000545852265453331	0.670488756573846	0.00695221628512425	0.22222078373548	0.176619719411688	684	51264	534	475	349	236	150	66	34	24	15	13	6	2	46284	46343	46469	46582	46668	46752	5096	5106	5115	5117	5124	5128
AUTOIMMUNE	50_60	UKBB	G6_TIA	0.21026093362019	0.472185327611611	-10.9234135010383	-10.9382209378684	0.920021086176288	-10.929723277622	1.00033757035724	0.707498919810767	259.479152133412	308.75209620888	1.00027966886587	643.792696471296	0.833519399913448	0.504516170804635	0.966421004164465	0.971739099279489	0.357696174567617	0.986454896724363	162	50308	142	110	70	49	29	8	3	2	1	1	1	0	45402	45434	45474	45495	45515	45536	4923	4924	4925	4925	4925	4926
AUTOIMMUNE	50_60	UKBB	G6_ULLNLE	-10.8935772419206	1.21291697925833	0.85756706173798	1.16976016927599	1.28108065164924	-10.9856811428127	320.910312322145	0.578095416169307	0.707676991991087	0.707785487815663	0.707623733741142	520.884562986121	0.97292032149373	0.0358940230534271	0.225586739333357	0.0983910444408973	0.0702340762401385	0.98317351630419	136	47118	97	84	82	59	39	17	4	5	3	4	2	0	42714	42727	42729	42752	42772	42794	4439	4438	4440	4439	4441	4443
AUTOIMMUNE	50_60	UKBB	G6_XTRAPYR	1.16095770575353	1.00543006917228	0.905403282378345	0.606842379412229	-0.420951367741941	-9.99741614126807	0.448036987870796	0.378740315810051	0.447954024831495	0.577861594071603	1.00025706807683	198.081344602608	0.00956392455932608	0.00793863288409093	0.0432593874097443	0.293648337036452	0.673869596714898	0.959746846991772	319	51320	234	198	161	127	91	46	18	13	8	4	1	0	46265	46301	46338	46372	46408	46453	5122	5127	5132	5136	5139	5140
AUTOIMMUNE	50_60	UKBB	G6_XTRAPYROTH	0.964441351371573	1.18429235617845	0.792065291532449	-0.0440154639410344	0.0605623023995332	-10.023165488624	0.577988815598067	0.408960847575959	0.577882203265439	1.00029225110287	1.00026168907725	258.0845038431	0.0951935176282981	0.00378124006082295	0.170488918913689	0.964902328083077	0.951720415517788	0.969020538069904	222	51118	170	139	109	80	56	29	13	10	5	2	1	0	46061	46092	46122	46151	46175	46202	5096	5099	5104	5107	5108	5109
AUTOIMMUNE	50_60	UKBB	GOUT	1.34926550919589	1.30036505787947	1.39052777663511	0.688127044041079	0.537952411735776	0.452105160992185	0.355093733667214	0.279020726628603	0.303118371177185	0.50101827149815	0.578192733302264	1.00052496583881	0.000144845266646367	3.15502801266359e-06	4.48782127337891e-06	0.16961032518934	0.352162324355558	0.651364117661667	629	47264	462	399	323	246	167	79	33	29	18	7	4	1	43490	43553	43629	43706	43785	43873	3908	3912	3923	3934	3937	3940
AUTOIMMUNE	50_60	UKBB	GOUT_COMORB	1.36280851071233	0.691018651160855	0.485694152404071	0.877348991843569	1.07956754327795	0.414944047727736	0.138592290537489	0.146422752947776	0.186332369684875	0.189378821780967	0.185950948840454	0.409643029209928	8.09868871276022e-23	2.36611888483037e-06	0.00914458341408024	3.608010093232e-06	6.41138569157665e-09	0.31108854363178	4653	28257	3766	3258	2445	1629	1030	421	160	122	83	63	36	6	27134	27642	28455	29271	29870	30479	1850	1888	1927	1947	1974	2004
AUTOIMMUNE	50_60	UKBB	GOUT_IDIOP_NOS	1.59863750520926	0.45980205791146	0.559918458848932	0.664973032091526	1.39544276884257	-8.76681185757566	0.35481379012042	0.500812885022394	0.578099469189696	0.707718577355647	0.578053779264156	181.776615184306	6.61957711231077e-06	0.358560506490622	0.332769572384524	0.347422300063086	0.0157768932822795	0.961534144031294	396	51496	324	260	181	110	64	19	18	11	8	5	3	0	46413	46477	46556	46627	46673	46718	5137	5144	5147	5150	5152	5155
AUTOIMMUNE	50_60	UKBB	GOUT_NOS	1.8249453356317	0.694816282321674	0.788720313087282	0.898609627368914	1.59260743455859	-8.82302353378178	0.35519844723683	0.501064982886908	0.578344658200788	0.707918471363778	0.578281385894022	212.552874134124	2.77945373628997e-07	0.165539671191606	0.172644745309574	0.20430955510048	0.00588653924259468	0.966889494424656	384	47325	312	250	175	107	64	19	18	11	8	5	3	0	43438	43500	43575	43643	43686	43731	3941	3948	3951	3954	3956	3959
AUTOIMMUNE	50_60	UKBB	H7_BLINDANDVISIMPAIRMENT	0.442004004354608	0.671801120226987	0.175778147060477	0.420093441548044	-10.9950492445455	1.54160179317285	1.00038883181361	0.707547279060924	1.00028994650518	1.00035008028482	292.793139163189	1.00034586089253	0.658610631455406	0.342377164600669	0.860508268783337	0.674524590875432	0.970044658008199	0.123300042887835	143	50375	106	89	69	55	42	15	5	4	2	2	1	1	45466	45483	45503	45517	45530	45557	4941	4942	4944	4944	4945	4945
AUTOIMMUNE	50_60	UKBB	H7_CATARACTOTHER	0.827978355767913	0.267926815743833	0.0757943598638298	-0.307342574485092	0.379399271618931	-10.061544906099	0.302524894104325	0.317043148387269	0.447793298286037	0.707471678637974	0.57775201904473	202.979465817019	0.00620224062335492	0.398066188352874	0.865590615896181	0.663980677474499	0.511385499513523	0.960465631731844	838	49361	745	595	370	219	118	40	27	18	8	5	3	0	44662	44812	45037	45188	45289	45367	4765	4774	4784	4787	4789	4792
AUTOIMMUNE	50_60	UKBB	H7_CATARACTSENILE	1.17811608492942	0.391814522607352	0.791707910889889	-0.103076940167247	0.864109569222044	-8.90553834254566	0.334263336630468	0.408884490753802	0.447809315222175	1.0002811891114	0.707462120962526	200.809949193105	0.00042425907606917	0.337935527106181	0.0770679815092846	0.917924903617605	0.221926404412954	0.964626936528891	472	48708	424	318	194	97	50	16	19	12	6	3	2	0	44012	44118	44242	44339	44386	44420	4725	4732	4738	4741	4742	4744
AUTOIMMUNE	50_60	UKBB	H7_CHALAZION	0.708308402465428	0.0551669868316068	0.896176845866588	0.474554853778605	-10.947004059526	-10.855056581175	1.00064215767168	1.00039567899467	0.707661679995521	1.0003833223638	284.220655370055	436.247543685221	0.479036022217893	0.956022812765866	0.205372897224943	0.635233931907021	0.969276383362508	0.980148453544646	123	48260	80	77	69	57	49	25	4	4	3	1	0	0	43661	43664	43672	43684	43692	43716	4638	4638	4639	4641	4642	4642
AUTOIMMUNE	50_60	UKBB	H7_CHOROIDRETINA	1.06667857347271	-0.144800916526465	0.514604674108069	0.645781907866398	0.448300023274312	0.383505299562685	0.289753616028909	0.408893732993275	0.354303122381137	0.408907358012734	0.500459576037921	1.00028666372026	0.000232020801053875	0.723242598635932	0.146378793513107	0.114270335862944	0.370372040969407	0.701426617961556	809	50636	661	558	388	257	162	61	31	21	17	11	5	1	45752	45855	46025	46156	46251	46352	5001	5011	5015	5021	5027	5031
AUTOIMMUNE	50_60	UKBB	H7_CONJUNCTIVA	0.391592187021287	-0.214461794662678	0.499781055505384	-0.175472125510776	0.208627934890668	-0.318782066893881	0.379015538773296	0.378768616607531	0.289707776896426	0.447877614358672	0.354292080089137	0.707528823496991	0.301518543925583	0.571252439271638	0.0845056154476439	0.695216428465918	0.555956138154933	0.652308861072417	987	49234	707	638	532	444	365	185	31	26	24	13	10	2	44609	44678	44784	44872	44951	45131	4874	4879	4881	4892	4895	4903
AUTOIMMUNE	50_60	UKBB	H7_CONJUNCTIVITIS	0.416465588300778	-0.186350968316111	0.558909969176842	0.137809213428052	0.201012406527839	-0.731318403445075	0.448145897767636	0.447911783253017	0.334253426964899	0.447933179520105	0.408911873177647	1.00031179728212	0.352729466941505	0.677377874625254	0.0945017651872938	0.758344302168737	0.623017135796471	0.464723906265445	691	49021	482	434	370	324	276	141	24	20	19	11	7	1	44364	44412	44476	44522	44570	44705	4842	4846	4847	4855	4859	4865
AUTOIMMUNE	50_60	UKBB	H7_CONJUNCTIVITISACUNONATOPIC	0.416465588300778	-0.186350968316111	0.558909969176842	0.137809213428052	0.201012406527839	-0.731318403445075	0.448145897767636	0.447911783253017	0.334253426964899	0.447933179520105	0.408911873177647	1.00031179728212	0.352729466941505	0.677377874625254	0.0945017651872938	0.758344302168737	0.623017135796471	0.464723906265445	691	49021	482	434	370	324	276	141	24	20	19	11	7	1	44364	44412	44476	44522	44570	44705	4842	4846	4847	4855	4859	4865
AUTOIMMUNE	50_60	UKBB	H7_CORNEALOTH	-11.9857701330558	0.645662635229582	0.93879760475345	-11.9922501464975	-11.9868396878318	-11.9283187700637	521.794151432619	0.707499037634167	0.707486644804579	522.946748218331	585.342456113096	918.579122463573	0.981673960902328	0.361453687949062	0.184526063977212	0.981704460924056	0.983661793552681	0.989639266040645	117	50917	91	82	62	47	27	17	4	4	2	0	0	0	45881	45890	45910	45925	45945	45955	5058	5058	5060	5062	5062	5062
AUTOIMMUNE	50_60	UKBB	H7_EYELIDDIS	0.275480162174386	0.362585740131979	0.899233715939026	0.918850203553073	0.551393892020246	-0.1889168695281	0.577975437459357	0.409013159189519	0.354407439074664	0.408995745045351	0.500532672454517	1.00022840183328	0.633625950322983	0.375353982083359	0.0111715031588391	0.0246655454507653	0.270629438803277	0.850191783072182	472	48706	342	313	246	187	138	77	23	22	17	11	5	1	44108	44137	44204	44263	44312	44373	4705	4706	4711	4717	4723	4727
AUTOIMMUNE	50_60	UKBB	H7_EYELIDINFLAMMATION	-0.0706275787601254	0.00286898876919591	-12.0864154523271	0.797448856295134	0.497752789531593	-12.0447543447689	1.000403370275	0.707576668117455	322.782249148808	0.577914287977845	0.70750061475976	526.202031940962	0.943716825782982	0.99676485153497	0.970130602718351	0.167625466571445	0.481721219005051	0.981738032562489	228	48390	164	149	127	103	73	36	5	4	4	4	2	0	43801	43816	43838	43862	43892	43929	4648	4649	4649	4649	4651	4653
AUTOIMMUNE	50_60	UKBB	H7_EYELIDNAS	-11.0289983315212	0.976567299883592	0.881875204573881	0.78526288246194	0.0422150259033589	0.521132612574002	276.888279099263	0.500679920707344	0.577888896659081	0.707580387098417	1.000271163928	1.00021198233065	0.968227109079144	0.0511186665858365	0.127002646932474	0.267091207854377	0.966336407231221	0.602351330767725	176	48372	121	115	97	76	56	35	10	10	6	4	2	1	43769	43775	43793	43814	43834	43855	4648	4648	4652	4654	4656	4657
AUTOIMMUNE	50_60	UKBB	H7_EYEOTH	1.31555087168487	0.104286431354162	0.504820299950845	0.780187199597196	1.84368910098276	-8.83647391279314	0.707653683429869	1.0003066628291	1.00028962486507	1.00030333799936	0.707563021122259	247.064716575592	0.0630225968441267	0.916967416254496	0.61378773143083	0.435419946629394	0.00916897024162537	0.971469081720769	110	51635	86	73	49	36	21	9	5	3	3	3	2	0	46476	46489	46513	46526	46541	46553	5178	5180	5180	5180	5181	5183
AUTOIMMUNE	50_60	UKBB	H7_GLAUCNAS	0.692415698670463	0.2136833410858	1.58663612614204	-9.95592278452207	1.62886324732453	-9.95442854665757	0.707533048153528	0.707458719241754	0.500560043188641	207.91151997333	0.707446267022669	368.842853125211	0.327760992084954	0.76261886638584	0.00152584905474073	0.961807588624679	0.0213095221754233	0.978469094049639	178	50636	152	127	74	42	23	11	10	8	6	2	2	0	45606	45631	45684	45716	45735	45747	5046	5048	5050	5054	5054	5056
AUTOIMMUNE	50_60	UKBB	H7_GLAUCOMA	0.763286518926092	0.304606538727496	0.675147189409211	0.122012041098208	0.514610379276833	0.1691192591665	0.409063004737646	0.378661567739821	0.378685082826761	0.577826703858141	0.50048758036155	1.00025607083239	0.0620499328969494	0.421148965053189	0.0746070738417775	0.832764914751808	0.303847255220512	0.865736890878875	550	50932	430	393	281	213	145	59	22	17	12	7	5	1	45950	45987	46099	46167	46235	46321	5080	5085	5090	5095	5097	5101
AUTOIMMUNE	50_60	UKBB	H7_KERATITIS	0.792985670203223	1.44155558106955	0.413547377951397	-0.0262131865057225	0.126960512307172	-9.98574671785396	0.707647761511933	0.378701595772331	0.707499007952703	1.00029582406837	1.00029979693273	252.330448268522	0.262460819707532	0.000140905246423396	0.558870458462998	0.979093481421689	0.899001768830252	0.968432688075671	189	50982	139	128	105	83	52	27	11	9	3	2	1	0	45943	45954	45977	45999	46030	46055	5078	5080	5086	5087	5088	5089
AUTOIMMUNE	50_60	UKBB	H7_LACRIMALSYSTEM	1.19275332608222	0.266490682420744	0.756013952873062	0.502878407866532	0.404450917694926	0.759515540065926	0.317354545660071	0.378762121219675	0.334212377502532	0.447844336206146	0.500527970135078	0.707502131864615	0.0001709861281562	0.481692348502705	0.0236926795125256	0.261485655631087	0.419062614212908	0.283039231844403	564	48740	429	383	303	220	151	66	28	19	17	11	6	2	44127	44173	44253	44336	44405	44490	4720	4729	4731	4737	4742	4746
AUTOIMMUNE	50_60	UKBB	H7_LENS	1.07380723212889	0.176193227793542	0.275105657945837	-0.553384295265556	0.426186888793434	-11.0265685821575	0.230714189592328	0.289543953602348	0.354275072498939	0.707462188619492	0.500454041940778	296.23153586912	3.25123003861097e-06	0.542842780111479	0.437435388369514	0.434090922103424	0.394435888130451	0.97030735575206	1123	50435	995	781	489	288	153	51	38	23	11	6	4	0	45628	45842	46134	46335	46470	46572	4897	4912	4924	4929	4931	4935
AUTOIMMUNE	50_60	UKBB	H7_LIDLACRIMALORBIT	0.786875621879505	0.324114023659009	0.537269318531405	0.675229007626179	0.177646099632666	-0.0249544362705503	0.268597590199684	0.251209935918845	0.251180555281827	0.26834112189767	0.35429308775522	0.577771930044649	0.00339430621500734	0.196977130151479	0.0324375672814187	0.0118591375456877	0.616082598479925	0.965549432720323	1297	49372	935	847	692	540	397	205	54	44	35	25	11	3	44869	44957	45112	45264	45407	45599	4811	4821	4830	4840	4854	4862
AUTOIMMUNE	50_60	UKBB	H7_MACULADEGEN	1.07439693938727	-12.0407907006209	-12.0559227532296	-12.0427541332867	-12.0626265837943	-12.0407412713274	0.707620384203576	390.598187561296	506.355870029242	665.792870615307	740.633989681783	1938.38883606948	0.128932766238217	0.975407874517687	0.981004810141766	0.985568779579204	0.987005513981961	0.995043791214677	116	49876	107	87	53	33	17	4	2	0	0	0	0	0	44992	45012	45046	45066	45082	45095	4891	4893	4893	4893	4893	4893
AUTOIMMUNE	50_60	UKBB	H7_MYOPIA	0.827856719950385	-12.0071435420366	0.679710787324547	-11.9947202244013	0.911693186767552	-11.9455756269075	0.707591196075692	336.375871517569	0.707482505965744	536.945390294054	1.0002336171156	1155.79607980474	0.242015175658354	0.971525067197828	0.336680038446114	0.982177691927988	0.362042387487309	0.991753717766276	165	50502	140	117	80	48	25	8	5	3	3	1	1	0	45496	45519	45556	45588	45611	45628	5026	5028	5028	5030	5030	5031
AUTOIMMUNE	50_60	UKBB	H7_OCUMUSCLE	0.849617890220849	-1.23281916402868	0.285399861786164	-0.498547906503015	0.930386571464305	0.611937308965969	0.447928948849143	1.00027262746278	0.577814711365773	1.00028824696713	0.500487476189078	1.00025328501958	0.0578583894382993	0.217768655169229	0.621355810539228	0.61819914677597	0.0630327027901465	0.540681766403345	410	51204	335	269	175	127	87	42	11	7	8	6	5	1	46144	46210	46304	46352	46392	46437	5124	5128	5127	5129	5130	5134
AUTOIMMUNE	50_60	UKBB	H7_REFRAACCOMMODIS	0.581970082950839	-12.0173267826107	0.241944816283163	-11.9902286774409	0.880448526681234	1.24579849363351	0.577874555703596	255.051766244874	0.707472165833636	396.925634658879	0.707449633870475	1.00028793457832	0.313892859506954	0.962419813625369	0.732362236387252	0.975901371088454	0.213301324270032	0.212970098633789	311	51097	263	204	125	82	49	23	6	4	5	3	3	1	46044	46103	46182	46225	46258	46284	5095	5097	5096	5098	5098	5100
AUTOIMMUNE	50_60	UKBB	H7_RETINALDETACH	0.44026955350646	0.454801416175477	-0.775860821673118	-0.386642431194053	-10.9796585408926	-10.8475211180154	0.577929167571173	0.44786129834275	1.00027360506723	1.00025813637016	238.159586725952	407.502012783253	0.44617616440758	0.309869389387921	0.437956496240605	0.699094821855746	0.963228867353542	0.97876317835084	380	49760	323	271	185	125	67	24	9	7	2	1	0	0	44946	44998	45084	45144	45202	45245	4862	4864	4869	4870	4871	4871
AUTOIMMUNE	50_60	UKBB	H7_RETINALDETACHBREAK	0.174865871047762	-0.253155164572478	0.121555302953844	-10.9757832309	-10.9725898877016	-10.8753924451502	1.0003425845346	1.00030425605168	1.00028972796887	324.444535252401	371.942734658574	619.59276941403	0.861232085228417	0.800207812323855	0.903279098997585	0.973013144185785	0.976465220235878	0.985995862752589	169	49502	147	117	80	49	28	10	2	2	1	0	0	0	44683	44713	44750	44781	44802	44820	4839	4839	4840	4841	4841	4841
AUTOIMMUNE	50_60	UKBB	H7_RETINALDISOTH	1.24833756232521	0.961647665233632	0.642416823570596	1.17021328557994	-10.9236794648929	-10.8941513268283	0.409009806087342	0.378660775306295	0.577815270217163	0.577828333442796	287.932323907474	612.347691498948	0.00227248725639601	0.011097867690408	0.266222807607984	0.0428476586343599	0.969736830119992	0.985805749325457	322	50198	273	219	131	83	47	14	17	13	6	3	0	0	45269	45323	45411	45459	45495	45528	4961	4965	4972	4975	4978	4978
AUTOIMMUNE	50_60	UKBB	H7_RETINOPATHYDIAB	2.23024372059327	1.0268493332789	2.16493253724698	1.66981443250466	-8.24836929721767	-8.24890418290185	0.447993357884226	0.707516270665939	0.57793427778446	1.00033101983257	233.860937700887	486.691553133429	6.41463721145425e-07	0.146684158281534	0.000179688069257066	0.0950654926182957	0.971864124380248	0.986477352757333	103	49534	89	60	31	17	7	1	10	6	4	1	0	0	44661	44690	44719	44733	44743	44749	4877	4881	4883	4886	4887	4887
AUTOIMMUNE	50_60	UKBB	H7_STRABISMUS	1.41605892151921	0.0895484668652276	0.348913263802211	0.427102270378116	1.00022456581492	-10.0511278534634	0.70791023038289	1.00035715309262	1.00034692332573	1.00032154960629	0.707489154453254	274.567139899161	0.0454639022508897	0.92867144448159	0.727245274853835	0.669404835184844	0.157430431095464	0.970798221051321	109	51592	78	70	54	48	40	21	5	3	3	3	2	0	46445	46453	46469	46475	46483	46502	5173	5175	5175	5175	5176	5178
AUTOIMMUNE	50_60	UKBB	H7_VISDISTNAS	1.15577743247707	-0.0425173834766196	1.38110621175281	0.745438905693276	-10.0631861138841	-10.1893810283022	0.707690396118309	1.00032588007932	0.577817802162232	1.00030446785534	237.260283009542	338.742185012973	0.1024336314039	0.966097295831243	0.0168387159085019	0.456143562018758	0.966168572349537	0.976003213288276	127	50338	102	86	62	38	25	11	6	5	4	1	0	0	45415	45431	45455	45479	45492	45506	4942	4943	4944	4947	4948	4948
AUTOIMMUNE	50_60	UKBB	H7_VISUALDISTBLIND	1.2712109184576	0.426068962939368	0.429350474540104	0.69593923269494	-1.03263230874497	1.00144493010075	0.302667951940807	0.354350900766265	0.408900656283843	0.408955788001102	1.0002691959995	0.577874712756929	2.66893480101884e-05	0.229211387074467	0.293712732076112	0.0888028298433732	0.301906124001547	0.0830993434852706	636	50957	485	417	310	234	167	76	28	20	13	9	3	3	46027	46095	46202	46278	46345	46436	5053	5061	5068	5072	5078	5078
AUTOIMMUNE	50_60	UKBB	H7_VISUDISTURB	1.47749966540089	0.326995511627437	0.456621390995438	0.733788133879602	-0.0722542261734631	0.817680832424317	0.302677792608723	0.408938691904569	0.447818196003231	0.447841075030534	0.707496409497474	0.70754086467914	1.0532070602327e-06	0.423931060259345	0.307890703293814	0.101317186239415	0.918656161442963	0.247817851575456	510	50789	392	338	248	184	127	61	25	17	12	8	3	2	45856	45910	46000	46064	46121	46187	5026	5034	5039	5043	5048	5049
AUTOIMMUNE	50_60	UKBB	H7_VITRBODYGLOBE	-0.170806622218194	-1.34797362605728	-0.999175583604727	0.610850313492903	1.45742598921023	0.962965342567075	0.707531638074303	1.00025885181886	1.00025727211674	0.577800938771313	0.447729822294647	1.00031371697954	0.809235819225637	0.177779092840232	0.317834130100405	0.290420982377076	0.00113334043475432	0.33571650042201	390	51013	341	274	182	112	64	25	9	9	8	9	6	1	45966	46033	46125	46195	46243	46282	5087	5087	5088	5087	5090	5095
AUTOIMMUNE	50_60	UKBB	H7_VITREOUS	0.339950162714099	-0.841084034321882	-1.19380815217663	0.87703188134629	1.10974390826344	0.336828291074424	0.500593858336941	0.70747403894895	1.00025943278423	0.447813427254809	0.447781584056028	1.0003029325695	0.497078459498572	0.234496738553982	0.232674191621252	0.0501741762586483	0.0132004471196487	0.73632324624541	483	51085	406	330	223	143	89	45	12	10	9	11	6	1	46049	46125	46232	46312	46366	46410	5101	5103	5104	5102	5107	5112
AUTOIMMUNE	50_60	UKBB	H8_CONSENHEARINGLOSS	0.52576931203669	0.591256333166924	-11.0038986122121	0.749663693348423	-11.0260693599467	-11.0080068606799	1.00042704420696	0.70755638563369	281.694636020604	1.00035733478825	394.417004706816	796.723985522563	0.599204461998431	0.403362298331542	0.96883998738704	0.453618616518822	0.97769775477102	0.988976308683848	124	50169	99	96	67	42	26	8	3	2	1	1	0	0	45263	45266	45295	45320	45336	45354	4928	4929	4930	4930	4931	4931
AUTOIMMUNE	50_60	UKBB	H8_EAR_MASTOID	0.586829710384239	0.363812943143568	0.0126132077737419	0.0856386197440475	-0.121418818741469	-1.33397438938816	0.194592793118603	0.158259213064801	0.205692779234564	0.219633565483541	0.2436607019682	0.707497600589124	0.00256403196884077	0.0215139066959964	0.95110387310531	0.696598734836867	0.618264824975698	0.0593647164218135	3324	45745	2379	2238	1889	1564	1206	565	100	82	54	38	18	2	42174	42315	42664	42989	43347	43988	4416	4434	4462	4478	4498	4514
AUTOIMMUNE	50_60	UKBB	H8_EUSTNAS	0.218285274545154	-0.512223763945905	0.409301899421789	0.547425173718386	-11.0026346569395	-10.975645354255	1.00054228342369	1.00034634943819	0.707588141576784	0.707530484656227	234.483846927812	324.637726387497	0.82729902228223	0.608618524203865	0.562962692799068	0.439100831678123	0.962574769915096	0.97302953655446	173	49596	119	121	100	89	68	32	5	4	4	2	0	0	44725	44723	44744	44755	44776	44812	4920	4921	4921	4923	4925	4925
AUTOIMMUNE	50_60	UKBB	H8_EXTERNAL	0.729023525787216	0.475562523411766	-0.395907753870021	0.240214462052531	-0.341731884621472	-0.568520544327947	0.231165056079773	0.190612639039231	0.317225779899652	0.251189416426149	0.334126974636777	0.577800099114562	0.00161218809031509	0.0125986949994957	0.212019535666524	0.33891662197054	0.306421079970484	0.325145087304996	2070	48116	1439	1362	1188	1022	805	393	66	52	30	26	10	3	43951	44028	44202	44368	44585	44997	4730	4744	4766	4770	4786	4793
AUTOIMMUNE	50_60	UKBB	H8_EXTOTITIS	1.09927811772574	0.762541725772933	-0.0771721942381383	0.350284294586609	-0.0323713209563046	-0.959222883714999	0.268916000224781	0.230852486067456	0.378791621501102	0.334217136897333	0.408901141877409	1.00027736118737	4.35460359390069e-05	0.000956032589970338	0.838562481152533	0.294604509988386	0.936900095316545	0.337580455033689	1029	47647	710	679	591	505	395	185	46	35	20	16	7	1	43231	43262	43350	43436	43546	43756	4689	4700	4715	4719	4728	4734
AUTOIMMUNE	50_60	UKBB	H8_HL_NAS	-0.34334572472591	0.259147654259932	-0.34140958010507	0.831641038148695	-10.9879948460143	-11.0529901839893	1.0002989107967	0.577800370986842	1.00027271298037	0.707548560209309	278.254460327936	427.179943212812	0.731415563580338	0.653787156490697	0.732865328723852	0.239841245378461	0.968500510620982	0.979357583539	277	50651	229	189	117	73	48	28	6	6	3	2	0	0	45673	45713	45785	45829	45854	45874	5020	5020	5023	5024	5026	5026
AUTOIMMUNE	50_60	UKBB	H8_INNER	0.286453851637164	0.237232892883013	0.528515997066672	0.30895754655845	0.391938801117586	-11.059594983342	0.448123385327365	0.334248226968023	0.317120688926534	0.408934950939004	0.408814991012248	216.564738175358	0.522673405629314	0.477858783367556	0.0955923018479911	0.449938485139772	0.337700198725899	0.959271088725054	715	50724	539	505	419	316	223	90	25	23	19	11	6	0	45817	45851	45937	46040	46133	46266	5058	5060	5064	5072	5077	5083
AUTOIMMUNE	50_60	UKBB	H8_MIDDLEMASTOID	-0.228271082908772	0.174197849752931	0.228325861620818	0.110009339563644	-0.605649530950682	-0.767895951562385	0.578073562610789	0.334273906935059	0.354456083002232	0.408994773604655	0.577815132427718	1.00025303525104	0.692929670346848	0.602281030074771	0.519472726686139	0.787948976867182	0.294559457802518	0.442664428374549	846	49895	578	565	480	418	332	150	23	22	18	10	4	1	45172	45185	45270	45332	45418	45600	4968	4969	4973	4981	4987	4990
AUTOIMMUNE	50_60	UKBB	H8_NONSUPPNAS	0.166352890555379	0.137132473341209	0.307747052522888	-0.230609839082467	-11.0053046421265	0.402957114662548	1.00053772736821	0.707619863340839	0.707579834430911	1.00030950492365	199.721143875845	1.0002869532116	0.867949599901979	0.846337196828632	0.66361389966292	0.817673361017366	0.95605612509883	0.687064816079652	204	49612	134	133	115	103	89	48	5	5	4	2	1	1	44752	44753	44771	44783	44797	44838	4925	4925	4926	4928	4929	4929
AUTOIMMUNE	50_60	UKBB	H8_OTHEREAR	0.938974743688074	0.375196121997137	0.038142074086285	0.138886553799183	-0.161175167791984	0.0739771373597234	0.354442105224177	0.354326781249027	0.500546584416371	0.577835081972274	0.70746969569228	1.00024860027517	0.00806915156833703	0.289645975580938	0.93925930822078	0.810053715450732	0.819786813236678	0.941043207108656	634	51015	503	442	315	214	147	70	21	17	10	6	3	1	46057	46118	46245	46346	46413	46490	5068	5072	5079	5083	5086	5088
AUTOIMMUNE	50_60	UKBB	H8_OTHHEARINGLOSS	-0.351469857004678	0.249751715810707	-0.348127126611464	0.8318379418314	-10.9880008570115	-11.0528985197316	1.00030117449974	0.577798943665673	1.0002714750736	0.707548435200305	278.290279771324	427.244385243376	0.725315260265246	0.665562084396629	0.727815667517579	0.239729893932328	0.968504545672394	0.979360867503737	280	50684	232	192	118	73	48	28	6	6	3	2	0	0	45701	45741	45815	45860	45885	45905	5025	5025	5028	5029	5031	5031
AUTOIMMUNE	50_60	UKBB	H8_VERTIGO	-11.073274122227	0.631533751808111	1.70550030015257	-11.0757941397563	-11.1111034128925	-11.122071500535	308.921568676509	0.707539051122938	0.577895304817988	390.686179970542	432.688532859717	684.905454705018	0.971406001643587	0.372083234761113	0.003165140767947	0.977383327090472	0.979513199560701	0.987043848065558	123	50453	102	88	49	34	22	10	5	5	3	0	0	0	45451	45465	45504	45519	45531	45543	5018	5018	5020	5023	5023	5023
AUTOIMMUNE	50_60	UKBB	HDINJ	1.04868823323786	0.680937058621183	0.238063251824278	0.891074420549879	0.577633944821398	0.740097657440452	0.354631347529911	0.317236080891329	0.447937153834263	0.378764548105137	0.447780242489245	0.577740645091097	0.00310525018311437	0.0318356685764266	0.595096074918426	0.0186436100592308	0.197052649301401	0.200186436857663	653	51000	471	426	336	246	172	96	30	23	15	14	8	3	46053	46098	46188	46278	46352	46428	5099	5106	5114	5115	5121	5126
AUTOIMMUNE	50_60	UKBB	HERING_BILATERAL	0.952185750730906	0.414800358202719	-10.755549328877	0.968032912118029	-10.7214782404293	-10.7147216479447	1.00076304666259	1.00061721252501	328.088567318922	1.00069121162501	380.159676801229	539.811020494766	0.341371045305939	0.67847538709614	0.973848068031591	0.333361970745183	0.977500590950968	0.984163810451501	115	42604	87	73	53	45	30	16	2	1	0	1	0	0	38776	38790	38810	38818	38833	38847	3854	3855	3856	3855	3856	3856
AUTOIMMUNE	50_60	UKBB	I9_AF	2.30134245336008	1.0008151120576	1.55507980307266	0.63131976781414	1.91068626177311	2.204672130862	0.192848040676379	0.290970309160885	0.279802649073181	0.578587339739446	0.355290916645718	0.57841115977133	7.92208024193889e-33	0.000582621588311645	2.73237326713845e-08	0.275211301076072	7.53982432293763e-08	0.000138070028287779	798	28958	669	525	343	204	116	28	59	34	25	14	11	3	26965	27109	27291	27430	27518	27606	2063	2088	2097	2108	2111	2119
AUTOIMMUNE	50_60	UKBB	I9_ANGINA	1.49759874386383	0.495860563627967	1.06008014961351	-0.245336581625551	-0.0611437587137216	0.478743574161048	0.244084328479929	0.317248081227033	0.289737021648539	0.707562941034023	0.707515955604196	1.00031667088921	8.48494476159674e-10	0.118051250900894	0.0002534319728945	0.728790683834109	0.931132290485287	0.632228897887966	830	47760	699	568	396	252	154	54	39	24	16	5	3	1	43511	43642	43814	43958	44056	44156	4341	4356	4364	4375	4377	4379
AUTOIMMUNE	50_60	UKBB	I9_AORTVALV_EARLY	2.8569868670857	1.24171019400433	1.53831426991024	-10.0520658090481	-9.96780795559186	-9.89922757632326	0.30261580478672	0.577842172241502	0.707513010949952	291.397592450882	322.551252115565	1130.00216918071	3.69342653898471e-21	0.0316443654824404	0.0296859296169944	0.972481592419799	0.975346881066489	0.993010332159209	131	51611	108	80	40	23	15	3	15	4	2	0	0	0	46450	46478	46518	46535	46543	46555	5169	5180	5182	5184	5184	5184
AUTOIMMUNE	50_60	UKBB	I9_ARTOTH	1.9607698536464	0.561725611982196	1.09545405352606	0.0929452208526942	-11.5286372686426	-11.4772977266186	0.378956832803823	0.577854402435099	0.50056537680892	1.00032512573657	320.527555647598	530.745152925557	2.2898204270992e-07	0.331006529026737	0.0286380382755702	0.925971079655588	0.971308118162826	0.982747190581857	201	49654	153	135	105	77	58	26	15	8	5	1	0	0	44966	44984	45014	45042	45061	45093	4721	4728	4731	4735	4736	4736
AUTOIMMUNE	50_60	UKBB	I9_AVBLOCK	1.11949929986013	1.06393196448807	1.9884797184003	1.1882747872477	-9.9271381923032	-9.76205321903731	0.707723936512503	0.577949763427516	0.448002109919856	1.00038294131863	300.182848737105	692.399583227642	0.113688272998434	0.06564021005876	9.05669904377986e-06	0.23490436386442	0.973618523423949	0.988751100239484	151	46031	128	98	67	35	18	6	10	8	6	1	0	0	42123	42153	42184	42216	42233	42245	3921	3923	3925	3930	3931	3931
AUTOIMMUNE	50_60	UKBB	I9_CARDMYO	2.42366141562345	1.5779200470357	1.15463415937351	-10.4458074209325	1.76581415392597	-10.3351046200924	0.409412384350147	0.500838088861701	0.707598294533604	270.550068617697	0.707655367043994	568.031647772404	3.22228143984357e-09	0.00162958229512332	0.10272899267706	0.969201714638382	0.0125849818273693	0.985483616115935	139	45875	105	85	62	47	25	11	12	7	3	2	2	0	41993	42013	42036	42051	42073	42087	3904	3909	3913	3914	3914	3916
AUTOIMMUNE	50_60	UKBB	I9_CEREBDOTH	2.10018661901508	1.69749840310562	0.611737281653868	2.13445571395553	-9.50655084757603	-9.51552493145267	0.447937057554381	0.447848316339352	1.0002803620991	0.577865319056583	242.760962816635	351.403423086619	2.75113697925766e-06	0.000150439841126729	0.54082505687769	0.000221022678891998	0.968762720938101	0.978397015538912	125	50026	100	76	45	27	15	8	14	9	4	3	0	0	45163	45187	45218	45236	45248	45255	4874	4879	4884	4885	4888	4888
AUTOIMMUNE	50_60	UKBB	I9_CEREBVASC	1.69030510638007	0.834320208357317	0.606468634059646	1.16928735482265	0.348931185081304	-10.0806336798013	0.259441531013496	0.317096061672891	0.447834993457987	0.408891568056522	0.707448302117348	214.465509459663	7.26084488370263e-11	0.00851020704300921	0.175665111025771	0.00424106890752716	0.621853618908551	0.962510422758612	580	50794	484	367	237	157	91	31	35	23	13	8	2	0	45856	45973	46103	46183	46249	46309	4999	5011	5021	5026	5032	5034
AUTOIMMUNE	50_60	UKBB	I9_CHD	1.71923951532701	0.508412731932423	1.32875906494086	0.589059539130527	-0.463929626072475	0.792664357957805	0.230999014526346	0.334273885186568	0.268409645415782	0.50060996091094	1.00030353684573	1.00027513254461	9.87024495168272e-14	0.128273236361934	7.40271454133841e-07	0.23932180956262	0.642799033255727	0.428100474072314	737	50509	625	502	344	212	116	35	42	24	19	6	2	1	45629	45752	45910	46042	46138	46219	4950	4968	4973	4986	4990	4991
AUTOIMMUNE	50_60	UKBB	I9_CHD_NOREV	1.71923951532701	0.508412731932423	1.32875906494086	0.589059539130527	-0.463929626072475	0.792664357957805	0.230999014526346	0.334273885186568	0.268409645415782	0.50060996091094	1.00030353684573	1.00027513254461	9.87024495168272e-14	0.128273236361934	7.40271454133841e-07	0.23932180956262	0.642799033255727	0.428100474072314	737	50509	625	502	344	212	116	35	42	24	19	6	2	1	45629	45752	45910	46042	46138	46219	4950	4968	4973	4986	4990	4991
AUTOIMMUNE	50_60	UKBB	I9_CONDUCTIO	1.7677844809847	0.542200073554088	1.40425971166429	0.568815394832411	1.46786964541581	-9.84886532584975	0.302919930114742	0.447959033790302	0.354479360641685	0.70762157232191	0.500630101326061	245.480415437536	5.35284658343075e-09	0.226133610800686	7.44894265325977e-05	0.421488675084669	0.00336738686663661	0.967996836445666	425	46644	347	266	189	115	69	30	27	18	13	6	4	0	42645	42726	42803	42877	42923	42962	4050	4059	4064	4071	4073	4077
AUTOIMMUNE	50_60	UKBB	I9_CORATHER	1.55772922864	0.544493406307939	0.99080668619954	0.438109479409002	0.688082986276174	-0.0144765596845693	0.171136436180122	0.224991864362228	0.219629669587855	0.378789007444905	0.378729314306361	1.0003236123841	8.84670994097914e-20	0.0155180232121062	6.44434727698278e-06	0.247433541721051	0.0692446820300208	0.988453516291132	1584	49148	1340	1080	733	440	261	87	77	47	35	15	8	1	44678	44938	45285	45578	45757	45931	4637	4667	4679	4699	4706	4713
AUTOIMMUNE	50_60	UKBB	I9_CVD_HARD	1.63215956217041	0.26780979825972	1.20930866855564	0.809909044116195	0.306604078212464	0.324364646003793	0.205903073470126	0.317203644774856	0.243783217260954	0.378750722557076	0.577836359437444	1.00024835855889	2.24802777150406e-15	0.398511013170905	7.02792727174594e-07	0.0324867549776003	0.595691070673445	0.745722950695838	1030	49893	874	704	474	296	158	50	55	33	27	11	4	1	45163	45333	45563	45741	45879	45987	4831	4853	4859	4875	4882	4885
AUTOIMMUNE	50_60	UKBB	I9_DISVEINLYMPH	1.09206030624795	-0.0511795558435776	0.413502852514217	-0.0101183948380697	0.191767860612767	0.0864772472835439	0.251462697535393	0.334264902375063	0.30263621391536	0.409007868748912	0.378696151080774	0.577744041989848	1.40657550501145e-05	0.878310924543865	0.171833424378562	0.980263246211242	0.612583047705135	0.881016379206472	1253	48506	928	770	606	495	361	165	40	27	23	14	9	3	44018	44176	44340	44451	44585	44781	4773	4786	4790	4799	4804	4810
AUTOIMMUNE	50_60	UKBB	I9_DVTANDPULM	1.3615734831277	0.522123071179956	0.950586727776374	-0.218871625437704	-0.188170679246981	1.49030871749295	0.354476061315805	0.447848113324272	0.44790995438705	1.00030319421837	1.00025365034865	0.707430915644978	0.000122490558481036	0.243675686009231	0.0338149084182991	0.826801729841705	0.850780261537052	0.0351480053947169	483	51032	407	267	170	113	73	30	19	13	8	4	3	2	46017	46157	46254	46311	46351	46394	5072	5078	5083	5087	5088	5089
AUTOIMMUNE	50_60	UKBB	I9_HEARTFAIL	2.32285659410455	1.061731610492	2.08744955363889	0.345319939590106	-10.4611811154342	-10.4747293988852	0.243902932490436	0.378682008505853	0.302364726285757	1.00025876868665	270.970508306785	470.349280600543	1.67132085446276e-21	0.00505112569008331	5.06484928688125e-12	0.729921012278333	0.969204242937355	0.982232493119622	348	51398	291	205	120	62	36	14	33	18	12	1	0	0	46355	46441	46526	46584	46610	46632	5067	5082	5088	5099	5100	5100
AUTOIMMUNE	50_60	UKBB	I9_HEARTFAIL_ALLCAUSE	2.44209272662617	1.01822445183718	2.18717866802369	0.459168331789163	-10.4790803629036	-10.4965101180538	0.244144544583884	0.40903829716995	0.302523790629736	1.00030430011171	291.431906450806	510.310779536778	1.48370661366481e-23	0.0127990140892265	4.83798085369836e-13	0.646213592836408	0.971316472594594	0.983589582677314	342	46967	287	204	120	61	35	13	32	17	12	1	0	0	42748	42831	42915	42974	43000	43022	4242	4257	4262	4273	4274	4274
AUTOIMMUNE	50_60	UKBB	I9_HEARTFAIL_AND_CHD	2.16544766407574	1.45200245714611	2.48034088569546	-9.41237322178366	-9.36230982047578	-9.21225357851169	0.500799531976628	0.577955551184981	0.447997677366115	238.208504676475	379.642712217617	719.261018496372	1.53238495659682e-05	0.0119944293398163	3.0856898043147e-08	0.968481253304436	0.980325487286254	0.989781020026568	105	49716	85	62	40	20	10	2	10	8	5	0	0	0	44916	44939	44961	44981	44991	44999	4810	4812	4815	4820	4820	4820
AUTOIMMUNE	50_60	UKBB	I9_HEARTFAIL_EXMORE	2.32285659410455	1.061731610492	2.08744955363889	0.345319939590106	-10.4611811154342	-10.4747293988852	0.243902932490436	0.378682008505853	0.302364726285757	1.00025876868665	270.970508306785	470.349280600543	1.67132085446276e-21	0.00505112569008331	5.06484928688125e-12	0.729921012278333	0.969204242937355	0.982232493119622	348	51398	291	205	120	62	36	14	33	18	12	1	0	0	46355	46441	46526	46584	46610	46632	5067	5082	5088	5099	5100	5100
AUTOIMMUNE	50_60	UKBB	I9_HEARTFAIL_NS	2.32285659410455	1.061731610492	2.08744955363889	0.345319939590106	-10.4611811154342	-10.4747293988852	0.243902932490436	0.378682008505853	0.302364726285757	1.00025876868665	270.970508306785	470.349280600543	1.67132085446276e-21	0.00505112569008331	5.06484928688125e-12	0.729921012278333	0.969204242937355	0.982232493119622	348	51398	291	205	120	62	36	14	33	18	12	1	0	0	46355	46441	46526	46584	46610	46632	5067	5082	5088	5099	5100	5100
AUTOIMMUNE	50_60	UKBB	I9_HYPERTENSION	1.0675803875035	0.327942986578359	0.0757873506820628	0.470956720677811	0.802172514062047	-0.14783514550407	0.143398928723172	0.15692328392682	0.206032524927483	0.210362325066209	0.194261522734249	0.500634395114816	9.70706640061223e-14	0.0366330733648536	0.712991286325202	0.0251696912639989	3.63800878784575e-05	0.767768060012318	4085	38023	3334	2890	2159	1420	878	358	137	106	71	54	31	4	35363	35807	36538	37277	37819	38339	3274	3305	3340	3357	3380	3407
AUTOIMMUNE	50_60	UKBB	I9_HYPOTE	1.88277559060286	1.17603391887001	0.103662181960096	0.467323465571246	-0.372691010114848	0.567393119911782	0.23077203519473	0.26829486406311	0.577856686279707	0.577829950885848	1.00025264921216	1.0002377771503	3.38943855024235e-16	1.1686087223147e-05	0.857630842898462	0.418655484013163	0.709448499907231	0.57053874533327	594	51189	480	359	230	157	91	36	38	20	8	5	2	1	46236	46357	46486	46559	46625	46680	5029	5047	5059	5062	5065	5066
AUTOIMMUNE	50_60	UKBB	I9_HYPTENS	1.04798627797541	0.328861471491789	0.0770077310100373	0.472866997240382	0.766891294272537	-0.144127801942743	0.144763624850636	0.156923870363378	0.206031441380406	0.21036151190706	0.197893243896867	0.500634325253977	4.51030109614935e-13	0.0361110087083606	0.708577755237724	0.0245839756558833	0.000106503127794686	0.773430657387915	4080	38019	3333	2890	2157	1418	876	356	136	105	70	53	30	4	35359	35802	36535	37274	37816	38336	3271	3302	3337	3354	3377	3403
AUTOIMMUNE	50_60	UKBB	I9_HYPTENSESS	1.02670620080392	0.327575695436236	0.076603960998863	0.473358171417746	0.727876064208694	-0.144913536681969	0.146165091897703	0.156920325134654	0.206030712780774	0.210361246929265	0.201741740222231	0.500634211063878	2.15155325469001e-12	0.0368403619840092	0.710035468116978	0.024435258889432	0.00030861443667767	0.772229449938578	4078	38013	3333	2891	2155	1417	876	356	134	104	69	52	29	4	35352	35794	36530	37268	37809	38329	3272	3302	3337	3354	3377	3402
AUTOIMMUNE	50_60	UKBB	I9_IHD	1.67514498202179	0.405359993466201	1.02260021732373	0.117699119988762	0.510207700519499	0.457219695647666	0.154769242271528	0.230737191561712	0.205586890487961	0.408979273905197	0.378695554606959	0.707504964303494	2.66403753158268e-27	0.0789512434768969	6.55671594030409e-07	0.773509411569268	0.177891130470852	0.518122393934873	1726	49272	1444	1153	799	508	305	105	88	49	37	15	9	2	44826	45117	45471	45762	45965	46165	4640	4679	4691	4713	4719	4726
AUTOIMMUNE	50_60	UKBB	I9_INTRACRA	1.65123121149231	-11.9981353512703	0.564538498857784	-12.0267945930865	-11.993360648029	-11.9888230674922	0.577934331933515	433.858522870536	1.00031531123013	640.592628268288	643.254043820085	941.956415153254	0.00427496087439012	0.977937723053166	0.57250878144774	0.985021010867689	0.985124441914668	0.989845136759702	131	49750	110	74	48	34	24	11	4	1	1	0	0	0	44971	45007	45033	45047	45057	45070	4796	4799	4799	4800	4800	4800
AUTOIMMUNE	50_60	UKBB	I9_ISCHHEART	1.69290923748134	0.399994652824196	1.01394550443822	0.110060331247458	0.507368156387392	0.450411907889014	0.153060191713391	0.230739492945302	0.2055864928842	0.408978632238966	0.37869694203611	0.707505082045055	1.95192333797263e-28	0.0830008792962596	8.14062683144252e-07	0.787844863114679	0.180318968712123	0.524372373772481	1736	49268	1452	1161	807	512	306	106	89	49	37	15	9	2	44825	45116	45470	45765	45971	46171	4638	4678	4690	4712	4718	4725
AUTOIMMUNE	50_60	UKBB	I9_LBBB	1.75208410280221	1.29137159955234	2.03031869303738	-10.384752150711	1.60854251531055	-10.2824021014949	0.578026633440531	0.577902341323892	0.500623917407775	374.270036083385	1.00028931502264	559.850246382453	0.00243626038122215	0.0254446410580865	5.00107586981554e-05	0.977864190151205	0.107818255719499	0.985346601668694	111	45943	91	72	47	22	13	6	9	7	5	1	1	0	42040	42059	42084	42109	42118	42125	3914	3916	3918	3922	3922	3923
AUTOIMMUNE	50_60	UKBB	I9_LYMPHOTH	0.585121070939934	0.0698055783590735	1.55557020707689	-10.5348382732517	-10.4442455112274	2.43899781907475	1.00043926667758	1.00032979630763	0.577971703931068	292.206380808139	329.285511834662	1.00037312797565	0.558639059295032	0.944366724994365	0.00711464921597215	0.971240312373056	0.974697018538987	0.0147651750143274	122	47379	101	73	55	36	21	7	3	3	3	1	1	1	42809	42837	42855	42874	42889	42903	4588	4588	4588	4590	4590	4590
AUTOIMMUNE	50_60	UKBB	I9_MI	1.88995073315697	0.678838305232732	1.38927463652831	0.198901591231103	-0.0757882514299466	-9.90456066427287	0.244279368553514	0.354588031244729	0.302727269262402	0.707629728958515	1.0004108330161	256.867998459469	1.01917059884684e-14	0.0555636725756409	4.44957451310672e-06	0.778647927575285	0.939612325038716	0.9692420299878	622	47496	525	421	287	179	96	30	36	20	14	3	1	0	43242	43346	43480	43588	43671	43737	4315	4331	4337	4348	4350	4351
AUTOIMMUNE	50_60	UKBB	I9_MI_STRICT	1.88995073315697	0.678838305232732	1.38927463652831	0.198901591231103	-0.0757882514299466	-9.90456066427287	0.244279368553514	0.354588031244729	0.302727269262402	0.707629728958515	1.0004108330161	256.867998459469	1.01917059884684e-14	0.0555636725756409	4.44957451310672e-06	0.778647927575285	0.939612325038716	0.9692420299878	622	47496	525	421	287	179	96	30	36	20	14	3	1	0	43242	43346	43480	43588	43671	43737	4315	4331	4337	4348	4350	4351
AUTOIMMUNE	50_60	UKBB	I9_NCMI	1.73120636918379	0.699810980276389	0.919023793868767	1.17719620092811	-10.8259600020366	-10.8462392383128	0.448085977362458	0.577910862353941	0.577939036302717	0.577887529979772	271.481799899104	492.447633496375	0.000111747133605724	0.225921318687243	0.111795525160014	0.0416432270783752	0.968190952137417	0.982427883489717	203	51460	160	133	105	82	53	18	12	8	6	3	0	0	46354	46381	46409	46432	46461	46496	5137	5141	5143	5146	5149	5149
AUTOIMMUNE	50_60	UKBB	I9_NONISCHCARDMYOP	2.62220744080835	0.512891318422629	2.0047163011332	-11.0779997458638	-11.101462241051	-11.1358119702647	0.302822137308259	0.707552375414331	0.447879823989972	432.253901324095	475.117123160495	770.707579364638	4.74949176907582e-18	0.468524998966082	7.60495488287788e-06	0.97955368955162	0.981358534618546	0.98847191394454	187	46555	158	114	64	32	21	10	17	6	5	0	0	0	42463	42507	42557	42589	42600	42611	4104	4115	4116	4121	4121	4121
AUTOIMMUNE	50_60	UKBB	I9_NONRHEVALV	2.53031387615523	1.73760384900212	1.75795598135815	0.180932992819253	0.342645457989642	-9.49790649159462	0.23106298222544	0.278570924376711	0.354456999926104	1.00031774248992	1.00028790788187	234.178666267866	6.5896782108138e-28	4.44438526261171e-10	7.06476654411535e-07	0.856465283345105	0.731939403322983	0.967647967652673	353	46534	277	224	132	80	51	20	37	21	10	2	1	0	42508	42561	42653	42705	42734	42765	4065	4081	4092	4100	4101	4102
AUTOIMMUNE	50_60	UKBB	I9_NSTEMI	2.18380094834748	1.3482641494959	2.09744793788423	-10.3642489507068	-10.3417349605	-10.2353156737876	0.354684450431595	0.447947088711457	0.408998282712285	325.345485302498	398.145805245689	691.053304041457	7.41242572560295e-10	0.00261356367569156	2.92438449253978e-07	0.974586781908589	0.979277483833261	0.988182819288866	184	51651	159	126	72	34	14	4	19	11	6	0	0	0	46500	46533	46587	46625	46645	46655	5157	5165	5170	5176	5176	5176
AUTOIMMUNE	50_60	UKBB	I9_OTH	1.79695679509792	1.22006426582528	-0.00806205753121539	0.387728472146823	-0.440318026528379	0.502717930915971	0.230766363949738	0.251114893587012	0.577839897712319	0.577823485685038	1.00024680086353	1.00023636570057	6.86680920773427e-15	1.18224772908861e-06	0.988868227048164	0.502210702768842	0.659785464913455	0.615246138458927	639	51263	518	393	257	170	98	38	40	22	8	5	2	1	46298	46423	46559	46646	46718	46778	5046	5064	5078	5081	5084	5085
AUTOIMMUNE	50_60	UKBB	I9_OTHARR	1.02220714866737	0.518400556703168	1.16006378371134	-10.9608204338537	0.434292396235413	1.56564566303875	0.578128687920484	0.577987314012851	0.500764707084884	285.817196787391	1.00033198264449	1.00027868338708	0.0770390368052011	0.369768831815528	0.0205263737824723	0.969409376408745	0.664180777607908	0.117533802895086	257	46106	211	172	120	71	43	18	10	7	5	1	1	1	42199	42238	42290	42339	42367	42392	3943	3946	3948	3952	3952	3952
AUTOIMMUNE	50_60	UKBB	I9_OTHHEART	1.76037874380168	0.747616926767463	1.2048917825336	0.315227978814118	0.853429438392907	0.916984340983344	0.134990105002812	0.175745952256864	0.170750560131878	0.334223148281621	0.278278750792669	0.447782423775702	7.17022494628725e-39	2.10019226457549e-05	1.70817311458708e-12	0.345595895769233	0.00216352737107049	0.0405762087546367	2138	49629	1730	1381	949	610	372	152	129	81	55	24	17	5	45321	45670	46102	46441	46679	46899	4587	4635	4661	4692	4699	4711
AUTOIMMUNE	50_60	UKBB	I9_OTHILLHEART	2.38579121475206	1.26002143512495	1.67874174489241	0.847556355767425	1.48692607472497	-9.36972715071347	0.219962706716062	0.31730195239173	0.334395295660805	0.707645648542431	0.577979394981755	262.136973597178	2.07562165401466e-27	7.15570152188519e-05	5.16092852172541e-07	0.231028786895491	0.0100929576202291	0.971486780575634	450	46748	366	279	174	93	57	20	40	21	12	4	3	0	42575	42662	42767	42848	42884	42921	4217	4236	4245	4253	4254	4257
AUTOIMMUNE	50_60	UKBB	I9_OTHPER	1.84654859458052	0.969828038288792	0.219719849015525	1.31383519159948	1.01529401505332	-10.5699016479941	0.302834253258531	0.35454507198532	0.577995045119772	0.378924640682287	0.447878699774649	243.830111979113	1.07702891661518e-09	0.00623016049267559	0.703840451326203	0.000525767528818817	0.0233966366641812	0.965422971535935	404	49938	289	247	188	147	110	44	26	18	13	12	5	0	45241	45283	45342	45383	45420	45486	4786	4794	4799	4800	4807	4812
AUTOIMMUNE	50_60	UKBB	I9_PAROXTAC	2.02940802698047	0.693991811701679	1.82454352225442	0.165234579294425	1.26121741308356	1.72264833257879	0.380211576140537	0.578605950029859	0.379997222890149	1.00074852902375	0.578428772991739	0.708049244693893	9.41976369113517e-08	0.230364497929488	1.57508717610347e-06	0.868856623810563	0.0292263752366454	0.0149763733369847	288	27490	217	173	134	102	64	35	18	12	10	5	5	2	25710	25754	25793	25825	25863	25892	1833	1839	1841	1846	1846	1849
AUTOIMMUNE	50_60	UKBB	I9_PHLETHROM	1.36907436852598	0.0093055333793562	0.81031696473633	0.87122899972649	0.237425321307557	0.290201644642414	0.378984430655854	0.577926312452888	0.447961827679741	0.500649840102832	0.707514685548299	1.00026003440965	0.000303280367095133	0.98715334387568	0.0704669515896885	0.0818245549718324	0.737190226927976	0.771719691278754	427	47716	328	255	192	142	102	46	18	13	12	7	3	1	43174	43247	43310	43360	43400	43456	4623	4628	4629	4634	4638	4640
AUTOIMMUNE	50_60	UKBB	I9_PHLETHROMBDVTLOW	1.6678257686274	-0.334342047548319	1.11364716115412	-10.9753689821526	-11.0005864100669	1.32666825455917	0.44806359271569	1.00032307727855	0.577928309255146	303.278064672538	323.404322188489	1.0002582298246	0.000197418610583391	0.738202941123772	0.0539840918248094	0.971131554175099	0.972865217977541	0.184731818569054	228	47512	191	129	90	61	37	15	9	5	4	1	1	1	42934	42996	43035	43064	43088	43110	4606	4610	4611	4614	4614	4614
AUTOIMMUNE	50_60	UKBB	I9_PULMEMB	0.849953335711376	1.17613791742161	0.611568039627488	0.355322599969842	0.406395768172477	1.6960472324935	0.577929074836646	0.408945639283261	0.707565099072488	1.00031555591568	1.00026924458087	1.00030083725782	0.141375522069602	0.00402717704414318	0.387407955868182	0.722431890743829	0.68453219329726	0.0899735687052106	308	51063	264	169	98	63	40	18	12	10	4	3	2	1	46081	46176	46247	46282	46305	46327	5014	5016	5022	5023	5024	5025
AUTOIMMUNE	50_60	UKBB	I9_PULMHEART	1.02720634020757	1.35882634326638	1.20342291998607	0.224558113797779	0.989722432820365	1.61501102861174	0.500668684222284	0.354358821929646	0.500639094126379	1.00031112300154	0.707478214028664	1.00027999665585	0.0402018566777364	0.000125765903034905	0.0162268297280583	0.822377392947685	0.161829763893676	0.106406239506211	337	51200	285	181	104	69	44	19	17	15	7	4	3	1	46147	46251	46328	46363	46388	46413	5088	5090	5098	5101	5102	5104
AUTOIMMUNE	50_60	UKBB	I9_RBBB	2.41389862802112	1.23282556524625	0.499497080937186	-10.3557602496216	1.89129780232489	-10.1548300099709	0.379279300724022	0.578008775271897	1.00040291266812	283.125648280859	0.707645888843221	495.325009686251	1.96009327072581e-10	0.0329342578619053	0.617570937244063	0.970822639098493	0.00752521802180683	0.983643437377594	155	45979	123	87	64	42	26	11	12	6	3	2	2	0	42100	42136	42159	42181	42197	42212	3899	3905	3908	3909	3909	3911
AUTOIMMUNE	50_60	UKBB	I9_SAHANEUR	1.37811521632616	0.930202362356556	-11.0663020984573	-11.0858345732825	-11.0623719391124	-10.9784351505062	0.707643493778099	0.707556375991103	323.353009121219	367.080209570205	370.087205830778	559.397870722362	0.0514782874956389	0.188621203109045	0.972698852278538	0.975907521930686	0.976153778299893	0.984342161279629	105	49671	84	65	48	37	27	12	4	2	0	0	0	0	44906	44925	44942	44953	44963	44978	4782	4784	4786	4786	4786	4786
AUTOIMMUNE	50_60	UKBB	I9_SEQULAE	1.39830522145187	0.144066930965964	1.6125567463195	0.768409662015732	-10.9924817893322	-10.9076554350583	0.707678021854408	1.00032970274004	0.578080433365517	1.00039653282503	352.716430471665	510.117400867116	0.0481654290053508	0.885485112956554	0.00527891079988708	0.442424757255184	0.975137784458142	0.982940423715102	115	49738	85	76	53	42	31	14	6	4	4	1	0	0	44947	44956	44979	44990	45001	45018	4815	4817	4817	4820	4821	4821
AUTOIMMUNE	50_60	UKBB	I9_STEMI	0.386280842743162	0.684050917626004	1.06064112954302	-10.7816944704403	-10.7446511533576	-10.7385356784972	1.00036722940998	0.707578136922902	0.707595390716029	357.672186398089	432.902321919275	729.268694772669	0.69939369716571	0.333669199202311	0.133889896836142	0.975952156034059	0.980198509676437	0.988251515167412	144	51547	127	97	65	38	21	6	5	4	2	0	0	0	46398	46428	46460	46487	46504	46519	5161	5162	5164	5166	5166	5166
AUTOIMMUNE	50_60	UKBB	I9_STR	1.5293006694667	-0.938814792998028	1.15328932771111	1.35778780048266	1.02528987063496	-9.99210542121977	0.378867102528253	1.00028543138777	0.447836905303566	0.500565907091391	0.707468517762014	264.412608188967	5.42523232225021e-05	0.347963425411726	0.0100169378681866	0.00667766634014518	0.147271282360414	0.96985525937464	330	50693	277	218	140	90	46	18	17	12	11	6	2	0	45729	45788	45866	45916	45960	45988	5000	5005	5006	5011	5015	5017
AUTOIMMUNE	50_60	UKBB	I9_STR_EXH	1.50265514276572	-0.837432717570574	1.05074225842257	1.4571806417612	1.17331053230339	-8.95631253287181	0.409116788678271	1.00028760093693	0.500582631214601	0.500557650022728	0.707457211763253	184.676348975673	0.000239790195920552	0.402484687052513	0.0358134994311765	0.00360141994270893	0.097218655265552	0.961319880668121	286	50720	240	198	125	81	40	14	15	11	10	6	2	0	45748	45790	45863	45907	45948	45974	5003	5007	5008	5012	5016	5018
AUTOIMMUNE	50_60	UKBB	I9_STR_SAH	1.59637525719686	-1.11612205042098	0.964520761997101	1.1273757083194	0.690148270412629	-9.99493925017577	0.334357518974694	1.00028137163741	0.44785054985224	0.500547307262004	0.70745684300567	234.319159355358	1.80193687551087e-06	0.264504288571522	0.0312663288186145	0.0243042023069589	0.329295398297125	0.965976362854282	395	50621	330	259	167	111	63	24	19	12	11	6	2	0	45675	45746	45838	45894	45942	45981	4992	4999	5000	5005	5009	5011
AUTOIMMUNE	50_60	UKBB	I9_TIA	0.206615572868093	0.470337222979571	-10.9222113089454	-10.9365826907517	0.914824384229403	-10.9290452653755	1.000336512263	0.707497450728116	258.610323724181	308.108447317677	1.00027844660076	642.292874841983	0.836364383695423	0.506184826178915	0.966311964769791	0.971684325850905	0.360417558177297	0.986424112663195	162	50366	142	110	70	49	29	8	3	2	1	1	1	0	45444	45476	45516	45537	45557	45578	4939	4940	4941	4941	4941	4942
AUTOIMMUNE	50_60	UKBB	I9_UAP	1.65850608821035	-0.424762422544026	0.95486987838892	1.46907067171695	-10.8771100612374	1.60637679571062	0.448090168454833	1.00033136430402	0.577882367319223	0.57789359144541	286.379227059136	1.00026620923607	0.00021451665850937	0.671112458282274	0.0984611247419984	0.0110184620871072	0.969702439348688	0.108285055137855	210	49708	179	142	104	63	40	13	10	5	6	4	1	1	44942	44979	45017	45058	45081	45108	4787	4792	4791	4793	4796	4796
AUTOIMMUNE	50_60	UKBB	I9_VARICVE	0.476284160074508	0.054110510645013	0.294319160196001	-1.3240191030189	0.307985916464521	0.555240072472753	0.448065431413287	0.409010738407071	0.409076067610277	1.0002878360464	0.447823305528634	0.577755326459602	0.287791458744026	0.894750120834081	0.471849570577046	0.185623261211125	0.491616643628992	0.336537196076777	666	47745	489	443	358	295	215	97	19	14	12	8	7	3	43260	43306	43391	43454	43534	43652	4643	4648	4650	4654	4655	4659
AUTOIMMUNE	50_60	UKBB	I9_VHD	2.53031387615523	1.73760384900212	1.75795598135815	0.180932992819253	0.342645457989642	-9.49790649159462	0.23106298222544	0.278570924376711	0.354456999926104	1.00031774248992	1.00028790788187	234.178666267866	6.5896782108138e-28	4.44438526261171e-10	7.06476654411535e-07	0.856465283345105	0.731939403322983	0.967647967652673	353	46534	277	224	132	80	51	20	37	21	10	2	1	0	42508	42561	42653	42705	42734	42765	4065	4081	4092	4100	4101	4102
AUTOIMMUNE	50_60	UKBB	I9_VTE	1.18350213100218	0.481051377671616	0.840269947112508	0.593608525012483	0.335590264992848	0.77241112111093	0.33434406510292	0.378757519187134	0.378819123728661	0.500614752735888	0.577816299686432	0.707448676866476	0.000400471166548647	0.204057049302109	0.0265459906831959	0.235717426896624	0.561381603266534	0.274909425811195	655	50180	520	373	258	186	134	60	26	20	15	9	5	2	45327	45474	45589	45661	45713	45787	4962	4968	4973	4979	4983	4986
AUTOIMMUNE	50_60	UKBB	IBD_BACT_INTEST_INFECTIONS	1.10049534842482	1.14792462830309	1.23278951506974	-11.0586829564265	0.263670061170453	-11.0042554677106	0.577992236510879	0.447866869187165	0.500582566706998	251.110646744102	1.00025832661719	451.485723943459	0.0569106055203379	0.0103744127953823	0.0137891532668522	0.964873249258131	0.792086643627573	0.980554742206652	196	51389	152	122	88	76	50	16	12	9	5	1	1	0	46276	46306	46340	46352	46378	46412	5145	5148	5152	5156	5156	5157
AUTOIMMUNE	50_60	UKBB	IBD_INFECTIONS	2.54088235711071	1.87092466452486	2.018984602551	-12.2160434592585	1.73812954286635	-12.1413427473991	0.412978378053223	0.450720300854732	0.503208189201756	660.575409038826	0.709087694396903	1173.09463922435	7.62326725761123e-10	3.31074885860811e-05	6.01490653521084e-05	0.985245534727291	0.0142373126612088	0.991742169255984	219	20275	170	139	96	80	53	18	16	10	6	2	2	0	19462	19493	19536	19552	19579	19614	846	852	856	860	860	862
AUTOIMMUNE	50_60	UKBB	ILD_DIFF_DG	0.878389011022096	0.513496617702795	0.380585163390202	0.238336867114765	0.161024326868758	0.146544246840959	0.14454931856563	0.129133496258681	0.152530865095533	0.179658481583305	0.185052152884562	0.290175344080068	1.22648347584298e-09	6.99432141335297e-05	0.0125909069848498	0.184637488787477	0.384214904609835	0.613545043953614	5548	31057	4062	3561	2873	2355	1779	864	187	150	102	68	41	12	29673	30174	30862	31380	31956	32871	2683	2720	2768	2802	2829	2858
AUTOIMMUNE	50_60	UKBB	ILD_FOR_EXCL	0.205689663687209	1.56395360449795	0.820284432138831	1.56043108791593	-10.9396219697498	-10.842790811106	1.0003830576977	0.408979961144063	0.707490623768521	0.57786070643649	317.068076019149	613.916885082788	0.837094860255174	0.000131285371689755	0.246281772950865	0.00692647878134684	0.972476497421603	0.985908767387004	179	51492	146	108	76	53	34	12	10	9	4	3	0	0	46363	46401	46433	46456	46475	46497	5152	5153	5158	5159	5162	5162
AUTOIMMUNE	50_60	UKBB	J10_ACUTELOWERNAS	0.947647892541256	0.702082249952131	0.600722893717458	0.272136694771682	0.0347355016501259	0.0522927966258862	0.181763199056771	0.151205932200592	0.175943143119355	0.22502205517768	0.251115338254039	0.408929687341939	1.85170620777907e-07	3.43022497408655e-06	0.000639458286687186	0.226517704995383	0.889983654873711	0.898246129085496	2736	47246	1926	1735	1439	1236	954	434	114	96	61	35	21	6	43418	43609	43905	44108	44390	44910	4524	4542	4577	4603	4617	4632
AUTOIMMUNE	50_60	UKBB	J10_ACUTEUPPERINFEC	0.341682648265868	0.138633040732501	0.279868187268582	0.231641963668992	-0.0684031161287971	0.24434020510703	0.260131744652182	0.206005126584553	0.201846357909068	0.219892113924828	0.251231258041754	0.354400917133201	0.189015036562244	0.5009732616287	0.165581866118266	0.292141848013891	0.785413254162837	0.49054280326579	2509	43053	1671	1609	1485	1320	1044	471	77	69	55	41	22	8	39600	39662	39786	39951	40227	40800	4214	4222	4236	4250	4269	4283
AUTOIMMUNE	50_60	UKBB	J10_ASTHMA	0.797334220188917	0.847322850550771	1.1664040236096	0.66149689700539	0.628640092274202	-0.469096603011161	0.336075828448381	0.245520163403357	0.238643930409361	0.35556182446532	0.379625403187065	1.00061912036008	0.0176689718681728	0.000558237453509997	1.020553880795e-06	0.0628251064002613	0.0977322617752004	0.639208056747246	1124	26600	834	754	598	443	311	141	47	42	30	15	7	1	24785	24865	25021	25176	25308	25478	2058	2063	2075	2090	2098	2104
AUTOIMMUNE	50_60	UKBB	J10_ASTHMA_EXMORE	0.807596563595729	0.859601479510822	1.17872000632807	0.674115660472192	0.642261956312727	-0.454346223353917	0.336129386046306	0.245579749739462	0.23870219819638	0.355603515252004	0.379659655542908	1.00063322434482	0.0162773806921378	0.000464744184271072	7.89133480303218e-07	0.0580004409557047	0.090707350394872	0.649786576271267	1124	26343	834	754	598	443	311	141	47	42	30	15	7	1	24581	24661	24817	24972	25104	25274	2005	2010	2022	2037	2045	2051
AUTOIMMUNE	50_60	UKBB	J10_ASTHMA_INCLAVO	0.547952295453199	0.605536913308784	0.922877557954787	0.420084970877013	0.388752570213124	-0.714493846420335	0.334653534670202	0.243973013587625	0.237119513788446	0.354519994846145	0.378762688287719	1.00029612965173	0.101552784955632	0.0130653446595566	9.94067078163614e-05	0.236041116906632	0.304714837468149	0.475052618648408	1124	45386	834	754	598	443	311	141	47	42	30	15	7	1	41261	41341	41497	41652	41784	41954	4368	4373	4385	4400	4408	4414
AUTOIMMUNE	50_60	UKBB	J10_ASTHMA_MAIN	0.797334220188917	0.847322850550771	1.1664040236096	0.66149689700539	0.628640092274202	-0.469096603011161	0.336075828448381	0.245520163403357	0.238643930409361	0.35556182446532	0.379625403187065	1.00061912036008	0.0176689718681728	0.000558237453509997	1.020553880795e-06	0.0628251064002613	0.0977322617752004	0.639208056747246	1124	26600	834	754	598	443	311	141	47	42	30	15	7	1	24785	24865	25021	25176	25308	25478	2058	2063	2075	2090	2098	2104
AUTOIMMUNE	50_60	UKBB	J10_ASTHMA_MAIN_EXMORE	0.807596563595729	0.859601479510822	1.17872000632807	0.674115660472192	0.642261956312727	-0.454346223353917	0.336129386046306	0.245579749739462	0.23870219819638	0.355603515252004	0.379659655542908	1.00063322434482	0.0162773806921378	0.000464744184271072	7.89133480303218e-07	0.0580004409557047	0.090707350394872	0.649786576271267	1124	26343	834	754	598	443	311	141	47	42	30	15	7	1	24581	24661	24817	24972	25104	25274	2005	2010	2022	2037	2045	2051
AUTOIMMUNE	50_60	UKBB	J10_ASTHMA_OTHER_THAN_NONALLERGIC	0.811285632815282	0.489888276903558	0.375329029478494	0.344216622855474	0.248724155780886	-0.295596021339357	0.181691658040612	0.160076886883595	0.190574130748445	0.224945094808114	0.243632817667126	0.500501454725433	8.00021312183652e-06	0.00221092416347011	0.0488997485987373	0.125961028590194	0.307302962282657	0.554788649430369	2916	49297	2166	1961	1582	1172	831	388	108	87	56	40	20	4	45189	45394	45773	46183	46524	46967	4750	4771	4802	4818	4838	4854
AUTOIMMUNE	50_60	UKBB	J10_BRONCH	0.958220683268843	0.715861177934871	1.29330435187786	0.755851677717085	0.118447333862237	-10.0545908605624	0.707794373146385	0.578028266191252	0.500883509839129	0.707778536482217	1.00040333316238	240.868147730112	0.175796288775902	0.21554792260296	0.0098216442291664	0.285556075413477	0.905751059037095	0.966703469626919	182	42315	122	113	93	80	56	36	9	9	6	3	1	0	38516	38525	38545	38558	38582	38602	3850	3850	3853	3856	3858	3859
AUTOIMMUNE	50_60	UKBB	J10_BRONCHIECTASIS	1.24351991169757	2.02931190435514	1.89320028003933	-10.1323976170133	1.5397374727287	3.19954562257277	0.707715727823977	0.409106354842086	0.578056177618105	282.344129380465	1.00042463896916	1.00088557489925	0.0789025461696625	7.0365219618854e-07	0.00105619084100076	0.971372704997147	0.123783810682257	0.0013900234060534	116	42541	95	63	37	27	14	3	10	9	5	2	2	1	38646	38678	38704	38714	38727	38738	3906	3907	3911	3914	3914	3915
AUTOIMMUNE	50_60	UKBB	J10_BRONCHITIS	0.963522187414887	0.806065041831515	1.31454448531911	0.0687640425239733	-11.0024204906169	-10.9970131083281	0.707776537257196	0.577973314522759	0.500681007411305	1.00042309498168	240.916394599618	428.687689802956	0.17340730483167	0.163124249835195	0.0086518509335012	0.94520058906166	0.963574040456438	0.979534320830132	165	45607	116	105	86	80	63	27	9	7	4	1	0	0	41404	41415	41434	41440	41457	41493	4243	4245	4248	4251	4252	4252
AUTOIMMUNE	50_60	UKBB	J10_CHRONRHINITIS	-0.192971670252441	-11.982240472291	0.0759213814600205	0.653766785022467	0.628904399217466	-11.9858465638503	1.00052312828663	267.751198349793	0.707669405631507	0.577957754115831	0.577891538800055	587.509595591796	0.847060174154449	0.964305464936956	0.914563927474178	0.257984774984022	0.276474117078334	0.983723400178373	273	43351	195	177	154	131	100	34	7	7	7	5	3	0	39172	39190	39213	39236	39267	39333	4250	4250	4250	4252	4254	4257
AUTOIMMUNE	50_60	UKBB	J10_CHRONSINUSITIS	-0.79761568945621	-0.0542748078462681	0.174847506584051	-0.972106215984426	0.964820163415168	-11.026341695345	1.00045856796124	0.500726647442443	0.500724813543681	1.00033907855783	0.408982895927404	268.855947034016	0.425305796811249	0.913684675416257	0.726947559241773	0.331161646087358	0.018320692922343	0.967286265259818	471	43464	355	332	272	210	137	60	10	12	9	7	6	0	39288	39311	39371	39433	39506	39583	4282	4280	4283	4285	4286	4292
AUTOIMMUNE	50_60	UKBB	J10_COLD	0.975393119972677	0.341455237712229	0.912814993004431	-11.0561476473376	1.36845366530119	-10.9989467490519	0.707931832931588	0.707663293029598	0.578107985117983	244.544280092189	0.44795033888103	376.021535497839	0.168263021623196	0.629443071898919	0.114343006710416	0.963938943305878	0.00225118524754446	0.976664532030038	177	42224	118	111	94	83	73	31	6	4	6	4	5	0	38178	38185	38202	38213	38223	38265	4099	4101	4099	4101	4100	4105
AUTOIMMUNE	50_60	UKBB	J10_COPD	1.63491214136568	0.638025415300225	0.826770328173485	-0.0383024828920073	1.56280394383782	2.07240837684783	0.244101141361775	0.317234270653838	0.354457449012705	0.707581038730112	0.354453423077386	0.500699599939457	2.11749523567829e-11	0.0443030543759411	0.0196746507290015	0.956830328221353	1.03823595838106e-05	3.48784292046676e-05	691	43457	565	440	304	185	111	49	39	24	19	13	12	4	39475	39600	39736	39855	39929	39991	4069	4084	4089	4095	4096	4104
AUTOIMMUNE	50_60	UKBB	J10_COPDNAS	1.82520442186404	0.482496314151172	0.895393178780074	0.436642728949528	1.63955983788152	1.87073941591725	0.231077182815869	0.354451044020792	0.354460581694082	0.577930370889061	0.354455853762204	0.577954227783054	2.81875443104648e-15	0.173434849148511	0.0115345627676739	0.449932081049148	3.73572282496348e-06	0.00120865512809516	640	43354	521	409	280	171	102	46	40	23	20	13	11	3	39386	39498	39627	39736	39805	39861	4047	4064	4067	4074	4076	4084
AUTOIMMUNE	50_60	UKBB	J10_COPDNAS_INCLAVO	1.77956517582383	0.436664386952358	0.851797884231057	0.392169586240188	1.59539664095734	1.8265805980881	0.230766923724011	0.354283449854149	0.354290434943315	0.57782266391044	0.354287915611207	0.577841534784351	1.24321939260319e-14	0.217751792604223	0.016206298839456	0.497326491829881	6.69669247779704e-06	0.0015720654133589	640	50726	521	409	280	171	102	46	40	23	20	13	11	3	45874	45986	46115	46224	46293	46349	4931	4948	4951	4958	4960	4968
AUTOIMMUNE	50_60	UKBB	J10_EMPHYSEMA	1.13447714915594	1.77154810838218	1.33972434846783	-10.4350928605076	-10.4671898379878	2.43299667847585	0.707725624439063	0.448077896563971	0.707668653173176	337.449211370548	369.945803336248	1.00040266023794	0.108936846160657	7.69644312339011e-05	0.058337654388612	0.9753305907251	0.977427788278101	0.0150149859080165	138	42528	116	78	51	31	20	5	8	6	2	1	1	1	38641	38679	38706	38726	38737	38752	3901	3903	3907	3908	3908	3908
AUTOIMMUNE	50_60	UKBB	J10_INFLUPNEU	1.79768191262692	1.15630254706219	1.32955701550488	0.681874919710236	0.91121501725959	1.2433461941643	0.19081145236501	0.214565669727205	0.243738725879181	0.408942390984325	0.408922630635505	0.577774228330604	4.45760126677002e-21	7.08358296170276e-08	4.901553072638e-08	0.0954327670574883	0.0258584436062702	0.0314006186512857	1040	50207	841	602	394	260	161	71	68	48	28	14	9	3	45427	45666	45874	46008	46107	46197	4911	4931	4951	4965	4970	4976
AUTOIMMUNE	50_60	UKBB	J10_LARYNGITIS	1.44638147190661	0.481866214796514	0.932948528462928	0.740205653484863	0.819410506942994	0.580428366513771	0.501082830894258	0.57815618117347	0.500833748462584	0.578030222621814	0.577907516215701	1.00040109883888	0.00389538219593204	0.404589088508151	0.0624916966284961	0.200346268236343	0.156222266584684	0.561782686291606	210	42192	140	134	117	105	74	35	12	12	9	6	4	1	38157	38163	38180	38192	38223	38262	4093	4093	4096	4099	4101	4104
AUTOIMMUNE	50_60	UKBB	J10_LOWCHRON	0.95151670400468	0.552253475641	0.977613242311251	0.302978566916717	0.124504459677366	0.468301699783507	0.231185069338011	0.214773640999122	0.201673510645124	0.334379908973098	0.378787286536628	0.500607784941961	3.85801176445924e-05	0.0101309326848427	1.25024222711014e-06	0.364887782257648	0.742388284429457	0.349548055783678	1596	44139	1214	1040	798	578	402	189	67	55	40	18	10	4	40289	40463	40705	40925	41101	41314	4165	4177	4192	4214	4222	4228
AUTOIMMUNE	50_60	UKBB	J10_LOWERINF	0.928853353467562	0.727961331601745	0.645804178522735	0.261680121874538	-0.0527906463880614	0.0605734506621032	0.181764974758399	0.148047988963289	0.170939959151044	0.225027677516479	0.259268357279355	0.408922060377072	3.21836887293056e-07	8.78521555182984e-07	0.000158118822377355	0.244878307974907	0.838655214946752	0.882240510110404	2774	47275	1955	1766	1461	1255	974	436	118	100	63	34	20	6	43448	43637	43942	44148	44429	44967	4528	4546	4583	4612	4626	4640
AUTOIMMUNE	50_60	UKBB	J10_NASALPOLYP	0.887991023525161	-0.807924427045621	0.0918041089476071	0.642821781933011	0.309896395440946	0.626160986994989	0.578224072768292	1.00037229902206	0.707641237172786	0.578029791842758	0.707617357342433	1.00038429624581	0.124606749246782	0.419307210606847	0.89677802144578	0.26609898677744	0.661427268469236	0.531367121624769	297	43334	216	197	163	141	99	47	9	7	6	6	3	1	39156	39175	39209	39231	39273	39325	4250	4252	4253	4253	4256	4258
AUTOIMMUNE	50_60	UKBB	J10_PHARYNGITIS	-0.122194139254289	-0.515999230202395	0.936084807613974	0.942500267323318	0.177488352788322	0.203492355576788	0.578351098500804	0.500833902725828	0.259761979663524	0.278846278120239	0.378822732389227	0.577892215994922	0.832668627590484	0.302878512763556	0.00031380951924612	0.000724859742518944	0.639408381769001	0.724741848329071	813	42421	526	505	448	397	342	176	28	30	32	21	10	3	38543	38564	38621	38672	38727	38893	4137	4135	4133	4144	4155	4162
AUTOIMMUNE	50_60	UKBB	J10_PLEURA	1.14849371905963	1.09123994084041	0.288650324113605	0.452998765027944	0.506864689991849	0.503255968200694	0.214777616873262	0.175700279008497	0.302467390152411	0.317103388232056	0.334099513736377	0.577776593097819	8.92452890096784e-08	5.27142950096466e-10	0.339922282323295	0.1531329610688	0.12923968706775	0.383742287834444	1567	50296	1232	911	666	508	346	144	76	59	29	20	12	3	45676	45997	46242	46400	46562	46764	4879	4896	4926	4935	4943	4952
AUTOIMMUNE	50_60	UKBB	J10_PLEUREFFUSION	1.88736390187026	1.03825625364899	0.24153206708287	0.70910500311966	0.14867825559779	1.5182844806993	0.289906896922742	0.378752123855976	0.707535168966716	0.707531900153921	1.00025703440584	1.00027184042986	7.50300975057224e-11	0.00612049373435253	0.732824219995049	0.316235724639587	0.881837668711825	0.129046704684779	464	49063	400	228	141	83	54	19	23	11	5	4	2	1	44459	44631	44718	44776	44805	44840	4645	4657	4663	4664	4666	4667
AUTOIMMUNE	50_60	UKBB	J10_PNEUMONAS	1.9751524953837	1.27129681387994	1.20373201288206	0.79843946573143	1.04482875093179	1.45721831616859	0.197969513832929	0.224936572747918	0.27841465634073	0.408935023220589	0.408915343962313	0.577779413345932	1.92085615719621e-23	1.58775073494458e-08	1.53557514489332e-05	0.0508806597163829	0.010615046650509	0.0116656047549328	835	49924	666	463	338	229	141	57	61	42	24	14	9	3	45188	45391	45516	45625	45713	45797	4844	4863	4881	4891	4896	4902
AUTOIMMUNE	50_60	UKBB	J10_PNEUMONIA	1.8461644593683	1.1652738678167	1.18462729557864	0.719865806041609	0.959261559839341	1.38608061058102	0.190815284472058	0.219548994255359	0.268350750475705	0.408932655664431	0.408919241181554	0.577782094029067	3.84567541261676e-22	1.11090206417461e-07	1.01256084975559e-05	0.0783479818197272	0.0189839501901017	0.016441362628397	991	50234	806	573	370	250	154	65	64	44	25	14	9	3	45436	45669	45872	45992	46088	46177	4919	4939	4958	4969	4974	4980
AUTOIMMUNE	50_60	UKBB	J10_PNEUMOPROBBAC	1.94974931463981	1.25544920632589	1.13120800613781	0.72098063316635	0.958788915432543	1.38506493921511	0.19429856302559	0.219570567928628	0.278408833620114	0.408932461580787	0.408918768241772	0.57778164730057	1.07164675613428e-23	1.07944977125657e-08	4.84214887915005e-05	0.0778870025066702	0.0190427592882199	0.0165203747062918	888	50255	705	492	363	248	154	65	62	43	24	14	9	3	45449	45662	45791	45906	46000	46089	4927	4946	4965	4975	4980	4986
AUTOIMMUNE	50_60	UKBB	J10_RESPDISOTH	1.0167583844923	1.13518458356397	0.458143552417578	0.497482132399606	0.552330694248778	0.63826418881547	0.259515735101281	0.190480974408527	0.302472389086316	0.334176362859689	0.354291682430942	0.577781839406325	8.93213384882422e-05	2.52903465358768e-09	0.129857922968558	0.136571287799737	0.119003086604649	0.269298162692563	1211	50776	921	722	553	431	295	123	62	53	27	18	11	3	46030	46229	46398	46520	46656	46828	4974	4983	5009	5018	5025	5033
AUTOIMMUNE	50_60	UKBB	J10_RESPIRATORY	0.84082485494954	0.500103070082653	0.401410182478812	0.271351638133005	0.166375350414209	0.14733579942884	0.147257941892145	0.130051398725329	0.150903685561723	0.176979562287725	0.185040503855829	0.290163629914455	1.13057312990007e-08	0.000120343028406284	0.0078130845008455	0.125217436088592	0.368583759382376	0.611616069743466	5507	31195	4031	3530	2860	2342	1765	858	186	151	104	69	41	12	29775	30276	30946	31464	32041	32948	2710	2745	2792	2827	2855	2884
AUTOIMMUNE	50_60	UKBB	J10_RESPOTHER	1.0167583844923	1.13518458356397	0.458143552417578	0.497482132399606	0.552330694248778	0.63826418881547	0.259515735101281	0.190480974408527	0.302472389086316	0.334176362859689	0.354291682430942	0.577781839406325	8.93213384882422e-05	2.52903465358768e-09	0.129857922968558	0.136571287799737	0.119003086604649	0.269298162692563	1211	50776	921	722	553	431	295	123	62	53	27	18	11	3	46030	46229	46398	46520	46656	46828	4974	4983	5009	5018	5025	5033
AUTOIMMUNE	50_60	UKBB	J10_SEPTDEV	-12.9313887260375	0.330415371078773	-12.929601803885	-0.547412256876581	-12.9152298918496	-12.952786861021	615.481742826136	0.578191117560064	459.400750246946	1.00044411344478	467.738647859294	683.440567240382	0.983237526549655	0.567685200862097	0.977546906782669	0.584262458695849	0.977971558951952	0.984879138744523	306	43313	194	189	183	161	133	68	3	4	1	1	0	0	39171	39176	39182	39204	39232	39297	4251	4250	4253	4253	4254	4254
AUTOIMMUNE	50_60	UKBB	J10_SINUSITIS	0.0945160057842765	0.478700878314986	-0.433640473624271	0.672786241731593	-0.0729538159804757	0.991538576126884	0.501055545352299	0.302888426008728	0.500898595589535	0.302856552817134	0.409045058775105	0.354464260500811	0.850379848782848	0.114003194913652	0.386640946405531	0.0263192571939096	0.858446904877776	0.00515335951939811	861	42389	554	510	469	433	367	203	25	26	20	23	14	8	38550	38594	38635	38671	38737	38901	4121	4120	4126	4123	4132	4138
AUTOIMMUNE	50_60	UKBB	J10_TONSILLITIS	-0.204159331918799	-0.231672241690166	0.195249412705106	1.30666434777092	0.0657638321837924	0.574511899483685	1.0008061217851	0.707883011825995	0.578207148930966	0.334786551294966	0.57809115675146	0.577924467865041	0.838357494331847	0.743460082013599	0.735603797130668	9.50165728286706e-05	0.90942779821696	0.320176555672852	367	42230	194	191	192	200	178	115	7	11	12	12	6	3	38287	38290	38289	38281	38303	38366	4109	4105	4104	4104	4110	4113
AUTOIMMUNE	50_60	UKBB	J10_UPPERDIS	0.192167288299516	-0.113776459051962	-0.0492229268306459	-0.156883847335356	-0.00270313699040933	-0.434711198865062	0.317749105770363	0.268646395467801	0.289943807260506	0.334379482603384	0.302498579011899	0.57783682598965	0.545327308833647	0.671917708127778	0.86519328132302	0.638941660323803	0.992870172899605	0.45186592876968	1868	44334	1323	1234	1021	860	669	322	44	40	28	20	13	3	40420	40509	40722	40883	41074	41421	4415	4419	4431	4439	4446	4456
AUTOIMMUNE	50_60	UKBB	J10_UPPERINFEC	0.230478792661441	0.10246881405845	0.25207893828113	0.492660102647981	0.00727411567892659	0.46724104730521	0.244572437775713	0.187721671830886	0.184577106635184	0.17361452599936	0.214632733211241	0.268369442516238	0.346001013464474	0.585165609886804	0.172029769636511	0.00454446557093264	0.972964078506116	0.0816771465347092	3181	43297	2130	2020	1827	1638	1317	625	96	92	79	65	35	14	39994	40104	40297	40486	40807	41499	4258	4262	4275	4289	4319	4340
AUTOIMMUNE	50_60	UKBB	J10_VASOALLERRHIN	0.388843612306275	-0.0679468679955465	-0.0097384336317196	-1.49858947625416	0.35095513417223	-0.827506341889534	0.448450716311913	0.409215088709093	0.448133469130641	1.00038547215622	0.378819271399885	1.00030440610481	0.385896998846537	0.868123943386659	0.982662454700608	0.134130123812195	0.354214884911328	0.408092815430565	780	43685	538	504	411	361	297	154	18	15	10	5	7	1	39616	39650	39743	39793	39857	40000	4293	4296	4301	4306	4304	4310
AUTOIMMUNE	50_60	UKBB	J10_VIRALPNEUMO	1.52789472713364	-11.0589925100557	2.08222685785477	-11.436442482966	-10.7109177736982	-10.7143317118273	0.57798376341688	317.287686903482	1.00046548055703	1664.46763397307	1897.55424020481	2327.81290823198	0.00820560098087197	0.972195539050737	0.0374102906135407	0.994517833267429	0.995496291826005	0.996327552941528	129	48519	124	94	11	2	1	1	4	1	1	0	0	0	43996	44026	44109	44118	44119	44119	4524	4527	4527	4528	4528	4528
AUTOIMMUNE	50_60	UKBB	J10_VOCALLARYNX	0.397896190483962	0.329098498856367	-0.795230556899296	-0.597623484463377	-0.657763826933995	-11.93872994209	0.501048515679616	0.379167221277242	0.707679047124911	0.707639545112551	0.707556186551187	306.06111935602	0.427121459036099	0.38542125884541	0.26113335334585	0.398372786076149	0.352563882797734	0.968884276623736	679	43624	469	438	394	328	254	125	15	13	6	4	2	0	39511	39542	39586	39652	39726	39855	4308	4310	4317	4319	4321	4323
AUTOIMMUNE	50_60	UKBB	JOINTPAIN	1.00966642905256	0.347352529673127	0.999600870128448	0.72670911574469	1.21007331617363	0.957390671758319	0.334800196913004	0.354728627145421	0.302904058182634	0.409236343642965	0.334430955543435	0.57801168151831	0.002563628636794	0.327478024125761	0.000966649512849927	0.0757710382841523	0.0002965384034446	0.0976506021524257	793	41886	607	530	382	274	186	89	32	25	25	17	12	3	38521	38598	38746	38854	38942	39039	3519	3526	3526	3534	3539	3548
AUTOIMMUNE	50_60	UKBB	K11_ABSCANAL	2.75103055472214	1.42622588277198	0.358137186221237	0.480570772851406	0.537264953260402	-9.99953877592226	0.410653035150232	0.578619622743262	1.00078373347463	1.00067631570267	1.00068291044166	298.203014296681	2.09620394462416e-11	0.0137060502039888	0.720450539637158	0.631052499161987	0.591337865484069	0.973249825603076	152	36255	93	92	90	78	59	30	10	4	3	2	1	0	33577	33578	33580	33592	33611	33640	2727	2733	2734	2735	2736	2737
AUTOIMMUNE	50_60	UKBB	K11_ACUTPANC	0.240548630522947	0.448253416855172	1.21821029336882	0.594198138259866	-11.0472307000134	-11.0062189722929	1.00038716096081	0.70754971657157	0.577905409888842	1.00032461344885	314.782818131421	473.422050674134	0.809977129642479	0.526388108552533	0.0350331314619518	0.552508557325379	0.972004171532835	0.981452276698695	169	47730	134	104	77	47	38	19	7	6	4	1	0	0	43289	43319	43346	43376	43385	43404	4469	4470	4472	4475	4476	4476
AUTOIMMUNE	50_60	UKBB	K11_ALCOLIV	0.833294749554109	1.5948606578117	0.969629866666571	-9.76746055535072	1.87624688149133	-9.74739077562234	1.00043918730984	0.578023091145844	1.0003713743721	275.216493101838	1.00052639968199	456.373367959638	0.404884808187548	0.0057949397889846	0.332410540880998	0.971688941347294	0.0607569983994597	0.982959782741597	112	49885	95	64	40	25	15	6	5	4	1	1	1	0	45172	45203	45227	45242	45252	45261	4725	4726	4729	4729	4729	4730
AUTOIMMUNE	50_60	UKBB	K11_APPENDACUT	-0.401406378460262	0.411329643731728	0.328166415514908	-0.52687898290066	0.526908439168602	-9.95765871532883	1.00039783161975	0.500633191451921	0.577911000597819	1.0003164373846	0.577827499727489	181.490345963902	0.688238464493325	0.411293884112946	0.570137232188433	0.598393384799513	0.361832712128921	0.956245177894333	323	50522	231	209	172	144	111	52	7	9	6	3	3	0	45536	45558	45595	45623	45656	45715	5071	5069	5072	5075	5075	5078
AUTOIMMUNE	50_60	UKBB	K11_APPENDIX	-0.538644697128602	0.278203093264741	0.159738248301341	-0.665217246795405	0.420723362701399	-10.9691503753059	1.00038503915176	0.500628417990431	0.577935620654627	1.00031958388297	0.577823112366906	276.933967200125	0.590275127412042	0.578410655620174	0.782245052185661	0.506047472860454	0.466541405057815	0.968404642329471	374	50582	266	240	206	166	126	57	7	9	6	3	3	0	45603	45629	45663	45703	45743	45812	5080	5078	5081	5084	5084	5087
AUTOIMMUNE	50_60	UKBB	K11_BILIAOTH	1.47712194052091	1.68130006114951	1.11533520814315	0.827610171722972	1.39743523103178	-9.25572458930455	0.577999304656593	0.447917643046485	0.707535798334651	1.00032444625831	1.00033400035016	292.400826499634	0.0106011791640366	0.000174318543906392	0.114941534026541	0.40804338984566	0.162423000808179	0.974747791450627	140	47859	115	71	52	34	18	8	12	9	4	2	1	0	43373	43417	43436	43454	43470	43480	4499	4502	4507	4509	4510	4511
AUTOIMMUNE	50_60	UKBB	K11_CARIES	0.346493753662168	-0.293443732886052	0.307450100628962	0.600843136764665	0.544897056397988	0.0406751861463531	0.577999018188203	0.577886889733677	0.500659586470085	0.500746841096034	0.500615148446515	1.00028730976966	0.548858722851313	0.611602384380667	0.539155783155566	0.230180505374528	0.276394296455758	0.967564157803189	498	48325	356	325	253	190	151	77	10	10	10	9	5	1	43818	43849	43921	43984	44023	44097	4639	4639	4639	4640	4644	4648
AUTOIMMUNE	50_60	UKBB	K11_CARIES_1	0.294370081663813	-0.340620214019384	0.256182215744285	0.547623108080289	0.49489594903234	-0.00914539014242154	0.577929422944565	0.577830578006122	0.500592432121559	0.500669302913642	0.500552188454107	1.00025739552937	0.610504818734819	0.555538576234211	0.608820340790557	0.274050568335537	0.322809942518925	0.992705013763533	498	51359	356	325	253	190	151	77	10	10	10	9	5	1	46352	46383	46455	46518	46557	46631	5139	5139	5139	5140	5144	5148
AUTOIMMUNE	50_60	UKBB	K11_CARIES_INCLAVO	0.294370081663813	-0.340620214019384	0.256182215744285	0.547623108080289	0.49489594903234	-0.00914539014242154	0.577929422944565	0.577830578006122	0.500592432121559	0.500669302913642	0.500552188454107	1.00025739552937	0.610504818734819	0.555538576234211	0.608820340790557	0.274050568335537	0.322809942518925	0.992705013763533	498	51359	356	325	253	190	151	77	10	10	10	9	5	1	46352	46383	46455	46518	46557	46631	5139	5139	5139	5140	5144	5148
AUTOIMMUNE	50_60	UKBB	K11_CHOLECYST	0.901642773873623	0.867446511093436	1.12621524713282	-12.0567971078343	-0.112357815667024	-12.0932941771258	0.578030001810076	0.447912498857456	0.44794911772993	375.534273834427	1.00027931189243	593.028584802534	0.118794238434963	0.052789023625414	0.0119316671454824	0.974387744280229	0.910564577139666	0.983730322213088	261	47788	199	173	134	101	66	30	12	9	6	1	1	0	43360	43386	43425	43458	43493	43529	4478	4481	4484	4489	4489	4490
AUTOIMMUNE	50_60	UKBB	K11_CHOLELITH	1.08460135682544	-0.122328329245176	0.743375512884064	0.215640683228885	-0.104993654002022	0.11760699792995	0.220017919862159	0.302574313467534	0.225033069991116	0.334273536234192	0.408924231187755	0.577815033029345	8.23961968862281e-07	0.685998117220074	0.000955181087975162	0.518860784574254	0.797367319529097	0.83871497799726	1421	48829	1075	957	728	559	382	170	58	38	33	17	9	3	44432	44550	44779	44948	45125	45337	4685	4705	4710	4726	4734	4740
AUTOIMMUNE	50_60	UKBB	K11_CHRONGASTR	1.5648240424003	1.38464888714654	0.687300165835596	1.63220543215637	1.04309022873852	1.39125293612763	0.409582675256239	0.35486713146095	0.578066197364233	0.50104812496462	0.707702691887932	1.00038653377232	0.000133163697226601	9.54485597186327e-05	0.234453651410807	0.00112365726021213	0.140505766275248	0.16431175261603	298	38388	236	187	140	75	55	20	21	16	9	7	3	1	35332	35381	35428	35493	35513	35548	3097	3102	3109	3111	3115	3117
AUTOIMMUNE	50_60	UKBB	K11_CONSTIPATION	1.01763990921645	0.880782569412296	0.450934514300289	0.357820052953071	0.316352250969859	-11.0952321749457	0.244067980534387	0.201567225042303	0.28973287580292	0.354384424693525	0.378643552563569	186.787777876297	3.05277043010929e-05	1.24433551812963e-05	0.119617708073844	0.312641612817205	0.403442842300793	0.952633350305007	1256	50883	973	809	605	439	296	124	55	46	25	14	7	0	46097	46261	46465	46631	46774	46946	5014	5023	5044	5055	5062	5069
AUTOIMMUNE	50_60	UKBB	K11_DIAHER	0.984271744190729	0.647723028186676	0.71349734799737	0.224814210199942	0.388477199761003	0.169886267465744	0.178902614064232	0.164172123362598	0.18734592524256	0.289699496329659	0.302411326997712	0.577824996138878	3.76108044736038e-08	7.96702519972587e-05	0.000139841342181329	0.437733901731967	0.198932550620319	0.76875034090357	2330	45156	1894	1608	1175	821	490	172	106	80	49	23	14	3	41222	41508	41941	42295	42626	42944	4264	4290	4321	4347	4356	4367
AUTOIMMUNE	50_60	UKBB	K11_DISLIVOTH	1.18630293031606	1.13533864136585	0.837206306672297	1.062737555072	0.0651734336393556	-10.9693020400539	0.259535768880693	0.214562812801186	0.302485299543342	0.317119404814327	0.577767130325559	267.465615953789	4.8571540883002e-06	1.21380542935331e-07	0.00564432362463061	0.000804557487888015	0.91018733261905	0.967286322742157	940	50829	745	610	403	300	197	66	51	40	21	13	3	0	46026	46161	46368	46471	46574	46705	4947	4958	4977	4985	4995	4998
AUTOIMMUNE	50_60	UKBB	K11_DISORD_TEETH	-12.024573171667	0.652823795221251	0.660184814683534	1.17197455616721	-0.323285934445227	-11.9884218999832	330.268162838897	0.447980596592534	0.500667899234239	0.447851324625743	1.00026468880679	533.766944021091	0.970956625150665	0.145044875773144	0.187300119360432	0.00887367292618489	0.746543487898604	0.982080994905022	316	48289	242	212	172	131	88	40	13	14	9	6	1	0	43721	43751	43791	43832	43875	43923	4629	4628	4633	4636	4641	4642
AUTOIMMUNE	50_60	UKBB	K11_DIVERTIC	1.16031204070446	0.179574324381067	0.299752904350898	0.614472868660322	0.476653734383092	-11.9694051109245	0.152739771270985	0.188063116864013	0.215201085561452	0.278668997769961	0.354511515741153	333.409155063119	3.03872608720932e-14	0.339647487397652	0.163650998966869	0.0274521484451059	0.178774905326157	0.971362056541486	3011	40290	2677	2312	1700	700	382	121	104	63	42	21	8	0	37249	37614	38226	39226	39544	39805	3271	3312	3333	3354	3367	3375
AUTOIMMUNE	50_60	UKBB	K11_DULC	1.35741317599672	0.332814685601276	1.31120352298585	1.35166665827608	-10.9665457185298	-11.0066078400143	0.578409875278987	0.707855834981962	0.501050152143282	0.578229699728986	295.91636286543	519.193804744589	0.018935338401298	0.638231438674542	0.00887295412901991	0.0194082852324469	0.970437474505557	0.983086576473219	224	38250	174	152	114	86	56	20	11	8	7	3	0	0	35215	35237	35275	35303	35333	35369	3074	3077	3078	3082	3085	3085
AUTOIMMUNE	50_60	UKBB	K11_EMBIMPACT_TEETH	-10.9384538466269	0.00543014400485919	-0.0238629498351206	1.2085868494212	0.668859020197884	-10.9909195191806	319.233312303529	1.0003494871934	1.00046557982721	0.578041189518165	0.707634107517493	337.375574486417	0.97266602326551	0.995668906874513	0.980970785546891	0.0365431523716742	0.344554426673614	0.974011354946028	157	51520	91	78	81	75	62	40	4	4	6	5	2	0	46405	46418	46415	46421	46434	46456	5177	5177	5175	5176	5179	5181
AUTOIMMUNE	50_60	UKBB	K11_FISSANAL	1.23511874033318	1.22328866284415	-0.0428385835089218	0.160066542212925	-0.576158940751885	0.131752022782497	0.501461257049951	0.355478111620655	0.708018598173316	0.707873522076864	1.00048970672612	1.00041033028829	0.0137764847597386	0.000579035612587468	0.95175352570798	0.821105692935361	0.564698370152246	0.895223180867219	398	36351	260	261	233	190	151	79	15	13	5	3	1	1	33724	33723	33751	33794	33833	33905	2750	2752	2760	2762	2764	2764
AUTOIMMUNE	50_60	UKBB	K11_FISTULA	0.582863722513281	1.21113711965269	0.037222640209375	-0.140472219052561	-0.869701325408821	-0.163126156919876	0.578042822057372	0.302776256936846	0.577961438946886	0.707530670204302	1.00026994918943	1.00022485855706	0.31329124704128	6.33141197736965e-05	0.948649080051808	0.842623609579292	0.384591961562299	0.870447978823893	420	51102	278	270	240	193	152	80	17	17	6	3	1	1	46107	46115	46145	46192	46233	46305	5120	5120	5131	5134	5136	5136
AUTOIMMUNE	50_60	UKBB	K11_FUNCDYSP	1.03273828166858	0.53529603681849	0.98601679016455	0.790025733478617	-0.00574499516708075	0.60253611774541	0.30332441755115	0.290216426819294	0.259956428222943	0.317610098185245	0.500808752063191	0.578004917174546	0.0006622907154606	0.0651144010319097	0.000148833409751604	0.0128677919293409	0.990847319671307	0.297207190825308	962	38656	697	627	505	417	306	127	43	37	28	16	7	3	35735	35805	35927	36015	36126	36305	3143	3149	3158	3170	3179	3183
AUTOIMMUNE	50_60	UKBB	K11_GALLBILPANC	1.05304990894603	0.295847096667881	0.579403290641058	0.0584886305696179	0.0105653596837911	-0.0427014627936132	0.201856918704935	0.224982533632541	0.224981184760558	0.33425367319198	0.354312948549666	0.577800253523044	1.82027320273591e-07	0.188517274613655	0.0100141276305365	0.861093179415853	0.97621117639195	0.941087168449894	1752	49339	1343	1146	866	655	450	203	72	48	35	19	11	3	44899	45096	45376	45587	45792	46039	4777	4801	4814	4830	4838	4846
AUTOIMMUNE	50_60	UKBB	K11_GALLBLAOTH	-12.059549444321	0.892495946615113	-0.417605529374651	-12.0617444064884	0.876897744886209	-12.0121132515715	372.046218704669	0.447978528958874	1.00034242845444	378.877839683012	0.577882224655304	686.293606662637	0.97414180513372	0.0463410099446912	0.676340090647199	0.974603280395186	0.129157315789137	0.986035436907813	255	47785	196	166	125	101	74	30	7	7	2	2	3	0	43357	43387	43428	43452	43479	43523	4480	4480	4485	4485	4484	4487
AUTOIMMUNE	50_60	UKBB	K11_GASTRODUOULC	1.77616726176696	0.818816665341964	0.325714128212053	0.84739014613996	0.754810493706333	-10.4578707790191	0.279345392052867	0.334729280143361	0.500925508729772	0.44821680569458	0.500761245405182	234.793187828873	2.03972837723325e-10	0.0144368616510049	0.515547101873443	0.058680307642083	0.131727091417056	0.964473349686139	576	38649	443	392	291	215	148	52	31	21	13	9	4	0	35610	35661	35762	35838	35905	36001	3141	3151	3159	3163	3168	3172
AUTOIMMUNE	50_60	UKBB	K11_GIBLEEDING	1.18582619875364	0.651722864300704	0.756502799420447	-0.180068760397368	0.165756329325928	0.467980894523093	0.219898260951825	0.219639579735357	0.237021067789685	0.447860587158388	0.408888332247243	0.707477765408531	6.9440441372403e-08	0.00300488449969734	0.00141432663369607	0.687636693935918	0.685196093913743	0.508305893758748	1397	50218	1077	923	736	535	346	129	62	46	28	11	8	2	45751	45905	46092	46293	46482	46699	4725	4741	4759	4776	4779	4785
AUTOIMMUNE	50_60	UKBB	K11_GINGIVITIS_PERIODONTAL	1.40046129563019	0.0966049132011162	-11.0302891303039	-11.0097364412294	0.435165914200083	-10.9620729710129	0.707752272374915	1.0003501807358	279.393178089639	318.636962385469	1.00033319653982	462.99143191975	0.0478447196398487	0.923067011339798	0.968508136907884	0.972436496289791	0.663547208691869	0.981110553980845	119	48114	80	73	67	52	40	23	3	1	0	1	1	0	43565	43572	43578	43593	43605	43622	4585	4587	4588	4587	4587	4588
AUTOIMMUNE	50_60	UKBB	K11_GULC	2.10962144437549	0.775679160176287	-0.698488784869403	0.343429281007175	1.31954625234764	-10.4593378100753	0.279447120905052	0.409386995880608	1.0004500083791	0.70774614437204	0.448079780263183	286.308248537913	4.37708498895168e-14	0.0581277480864385	0.485068008821547	0.627503563640424	0.00323068128528846	0.970858372642017	398	38470	307	271	200	144	102	35	23	13	8	7	5	0	35431	35467	35538	35594	35636	35703	3107	3117	3122	3123	3125	3130
AUTOIMMUNE	50_60	UKBB	K11_HERING	0.448357339555269	-0.127320799169095	0.477374853928307	0.68974056608194	-1.19218887917552	0.64154517302808	0.409845779666038	0.4096357693493	0.355131526357737	0.379461423962582	1.0005091882223	0.578212767327947	0.273969899512453	0.755941530188949	0.178877298376054	0.0691126029262404	0.233425131606188	0.267201042334653	1110	43629	863	769	576	413	285	139	23	20	16	11	4	3	39931	40025	40218	40381	40509	40655	3922	3925	3929	3934	3941	3942
AUTOIMMUNE	50_60	UKBB	K11_HERNIA	0.825347969595636	0.291774887842979	0.426573131611326	0.317006736579549	0.0868213397009046	0.243640477406993	0.158622284861454	0.158235935764283	0.17089418816303	0.21465959604573	0.259303104940657	0.378733001157443	1.95855964753676e-07	0.0651943566875855	0.0125558604103048	0.139732447946387	0.737756584013201	0.520026822189014	3907	46405	3082	2677	2042	1474	950	404	128	98	68	40	22	7	42727	43132	43767	44335	44859	45405	4375	4405	4435	4463	4481	4496
AUTOIMMUNE	50_60	UKBB	K11_IBS	1.02819035454643	0.596594164156827	0.589954383543713	0.912531584785125	0.984313453723159	0.235118498404746	0.318378408189964	0.290510939333013	0.318013633308771	0.290742833310528	0.269100912271577	0.578158386298228	0.00124024201715394	0.0400141223528645	0.0635786739100517	0.00169744792564423	0.000254403667973047	0.6842518669602	1008	36890	659	615	527	464	379	192	45	38	31	28	17	3	34329	34373	34461	34524	34609	34796	2865	2872	2879	2882	2893	2907
AUTOIMMUNE	50_60	UKBB	K11_ILEUS	1.28999720412248	1.01734051582074	0.309089596699896	1.77673839048911	1.21922743290233	1.43029101248774	0.448579607780654	0.409465403523378	0.707829705868338	0.409514216977813	0.578136426805489	1.00052780740961	0.00403084762897111	0.012971240115206	0.662349050370292	1.4336136578728e-05	0.0349538828738265	0.152850094026891	357	36800	294	220	148	93	63	21	19	17	11	9	4	1	34013	34087	34159	34214	34244	34286	2831	2833	2839	2841	2846	2849
AUTOIMMUNE	50_60	UKBB	K11_IMPACTED_TEETH	-10.9368161943465	0.0353905784264444	0.0283751334246382	1.28528759368371	0.745415650708158	-10.9956237366336	320.956908383661	1.00033717598942	1.00044777916809	0.578032061519678	0.70759390802257	368.502528371448	0.972816823407191	0.971777809207421	0.977373086008664	0.0261782227526266	0.292134249440375	0.976195721752853	148	51533	90	76	77	70	57	36	4	4	6	5	2	0	46409	46423	46422	46429	46442	46463	5178	5178	5176	5177	5180	5182
AUTOIMMUNE	50_60	UKBB	K11_INTESTOTH	1.06115500738645	0.370622288598536	0.255799983023303	0.57300961004053	0.308755896441567	-0.0876485226004527	0.106529737692179	0.11065613291548	0.135135551893279	0.151399017090507	0.178555663254481	0.334220207043137	2.25518260764164e-23	0.000810115228951354	0.0583693022741363	0.000153854261610464	0.0837758679649235	0.793130383657412	7486	43176	6019	5387	4251	2344	1591	722	267	191	120	76	39	9	40656	41288	42424	44331	45084	45953	3720	3796	3867	3911	3948	3978
AUTOIMMUNE	50_60	UKBB	K11_LICHEN_PLANUS_WIDE	0.52314833439449	-0.10444471649846	-11.0598179072958	0.57728165302854	1.25207864901547	-11.0237959117831	1.00041275487919	1.00031435804007	280.299356067726	1.00031031764604	0.707468661619236	551.670086708593	0.60102123296412	0.916842484401506	0.968525904378022	0.563870169737945	0.0767603198153133	0.984057262762859	109	51546	84	80	59	39	33	15	5	4	3	3	2	0	46402	46406	46427	46447	46453	46471	5164	5165	5166	5166	5167	5169
AUTOIMMUNE	50_60	UKBB	K11_LIP_ORAL_MUCOSA	0.153170533188047	0.456684472223101	-0.080929715679182	-0.509937350316025	0.683236966691688	-9.96292643084877	0.70767922242755	0.447908972564887	0.707572528354597	1.00030304988633	0.577825971899395	201.973723249509	0.828644302504727	0.307921929638414	0.90893929004341	0.610203594499365	0.237036358948995	0.960658037643298	353	48335	273	251	188	141	93	44	11	10	6	4	3	0	43776	43798	43861	43908	43956	44005	4628	4629	4633	4635	4636	4639
AUTOIMMUNE	50_60	UKBB	K11_OESITIS	1.01086630900225	0.225794536138849	0.367081898023846	1.36661467683386	0.288649114403631	0.00308677719280409	0.334864034830876	0.379081048388414	0.40931739081073	0.302964117496501	0.578054344537358	1.00040584279882	0.00253831135965335	0.551418039421042	0.369817743954008	6.4579435475101e-06	0.617535666746222	0.997538111183042	808	38752	635	542	405	294	180	78	29	21	19	15	4	1	35752	35845	35982	36093	36207	36309	3144	3152	3154	3158	3169	3172
AUTOIMMUNE	50_60	UKBB	K11_OESITIS_ADVERSE	0.80413126889279	0.0156970842152546	0.159823222442737	1.15934619677421	0.0746381831079445	-0.212259197893725	0.334316046532546	0.378672404500835	0.408926653259424	0.302434018710719	0.577796660304099	1.00025680086328	0.0161590776072853	0.966934809542064	0.695918526366074	0.000126391620355114	0.897217397964767	0.831947337406892	808	50622	635	542	405	294	180	78	29	21	19	15	4	1	45742	45835	45972	46083	46197	46299	5024	5032	5034	5038	5049	5052
AUTOIMMUNE	50_60	UKBB	K11_OESOBST	1.65178452653554	-0.151688499599364	1.29261367605324	-10.9719701639701	1.05652701153848	-11.0046239726604	0.501056568377713	1.00047515672975	0.578153750437317	331.387972102701	1.00049304768538	642.924902212286	0.000978617654724862	0.879489451859176	0.0253674230702419	0.973587555521937	0.290965313732706	0.98634367588824	195	38323	164	130	94	58	32	13	8	4	3	1	1	0	35271	35305	35341	35377	35403	35422	3075	3079	3080	3082	3082	3083
AUTOIMMUNE	50_60	UKBB	K11_OESSTODUO	0.956728161392561	0.668854416061472	0.500431004866209	0.730483854101297	0.426771333198652	0.0601490021480172	0.126410568465268	0.11103493842389	0.138595655166227	0.146653974191004	0.181295841542805	0.354411641305522	3.77793462764672e-14	1.70348443251965e-09	0.000305340516550419	6.3255628946945e-07	0.0185723569318224	0.865234209356935	5544	43166	4285	3739	2841	2041	1380	564	238	190	118	82	37	8	40362	40908	41806	42606	43267	44083	3825	3873	3945	3981	4026	4055
AUTOIMMUNE	50_60	UKBB	K11_OESULC	1.85559053109211	1.11252267143196	-0.324503187676432	-11.3800600724333	1.32390119419267	-11.3948467519539	0.379635859957405	0.409379450697113	1.00047579310168	296.603003232984	0.500970813129818	453.674713046444	1.01960346039607e-06	0.00657606420741733	0.745673928809101	0.969394285120563	0.00822548432765073	0.979961818022394	300	38295	229	203	151	110	87	40	15	9	3	4	4	0	35272	35298	35350	35391	35414	35461	3079	3085	3091	3090	3090	3094
AUTOIMMUNE	50_60	UKBB	K11_OESULC_ADVERSE	1.62704834256946	0.883021284686361	-0.557939709248309	-11.9212803378378	1.09146598830021	-11.9294259559816	0.378987749907124	0.408934563516918	1.00028980125498	346.706208135031	0.500586969017962	526.889263583376	1.7616201646037e-05	0.0308252162908374	0.576995943250157	0.972570633704837	0.0292298716645977	0.981936447962504	300	51292	229	203	151	110	87	40	15	9	3	4	4	0	46229	46255	46307	46348	46371	46418	5119	5125	5131	5130	5130	5134
AUTOIMMUNE	50_60	UKBB	K11_ORAL	0.522255699737358	0.580688990313662	-0.209196852843679	0.776488091032786	0.755329465748342	-0.806799532904126	0.251514265807383	0.181315029730148	0.3025274332349	0.209964317243098	0.214462779812274	0.707482873196134	0.0378527541546111	0.00136168294713193	0.489253181579511	0.000217141709414712	0.000428367765116842	0.254127895549614	2068	49324	1498	1348	1086	851	625	314	75	69	53	47	24	2	44987	45137	45399	45634	45860	46171	4832	4838	4854	4860	4883	4905
AUTOIMMUNE	50_60	UKBB	K11_OTHANRECT	1.17570217682293	0.613785904748568	0.475014873555618	1.10185780724936	0.518011803258673	0.347216578406495	0.195542899619603	0.19151660254131	0.237680100835764	0.215338299696311	0.29009029476506	0.448064726444708	1.82680991296129e-09	0.00135123272466365	0.0456573801825695	3.10649699312933e-07	0.0741492058315634	0.438383951851258	2124	37848	1632	1489	1195	742	528	276	78	63	42	33	15	5	35295	35438	35732	36185	36399	36651	2967	2982	3003	3012	3030	3040
AUTOIMMUNE	50_60	UKBB	K11_OTHDISDIG	1.16557709711174	0.631357228924134	0.737951788730929	-0.0166919461196547	0.152469022540288	0.457651971123659	0.21990311093197	0.219635662771949	0.237015963642848	0.408955136261204	0.40888669712219	0.707474646251869	1.15541620568998e-07	0.00404583082825074	0.00184875674421967	0.967442518960164	0.709231658266902	0.517708904560505	1423	50235	1098	940	749	545	350	130	63	47	29	12	8	2	45768	45926	46117	46321	46516	46736	4729	4745	4763	4780	4784	4790
AUTOIMMUNE	50_60	UKBB	K11_OTHDISOES	1.50258265162455	1.20227616158687	0.790058541632099	0.690243630636957	-0.176009470650016	1.533356086753	0.317870806401404	0.29015885133297	0.448215095515755	0.578135454066985	1.00038354966859	1.0006302319685	2.27835330166504e-06	3.42029843257034e-05	0.0779549437658667	0.232511868927346	0.860339518065613	0.125426143418942	547	38908	450	363	252	174	97	23	29	20	9	4	2	1	35824	35911	36022	36100	36177	36251	3152	3161	3172	3177	3179	3180
AUTOIMMUNE	50_60	UKBB	K11_OTHDISSTOMDUOD	1.20324792802475	1.14328527635992	0.661368628283219	0.57658658865694	0.503650609098321	1.22708864403149	0.290323878755114	0.237429523799254	0.379049435738466	0.50082887621186	0.577957869956119	0.707722170034669	3.40552821171097e-05	1.4700715204348e-06	0.0810182312971704	0.249623369006586	0.383518672362446	0.0829435579904362	817	39282	671	531	355	224	135	52	41	29	14	9	5	2	36135	36275	36451	36582	36671	36754	3252	3264	3279	3284	3288	3291
AUTOIMMUNE	50_60	UKBB	K11_OTHENTERCOL	1.832383276212	1.16583643572738	0.891434571272688	1.10637118093115	0.170569725533607	0.798547876566099	0.178930695344367	0.190658237161888	0.251335228129846	0.251297259196838	0.378715064510999	0.378621442356358	1.30232279426974e-24	9.66798929184316e-10	0.0003899476541368	1.0694189819978e-05	0.652428782838041	0.0349365451991797	1168	50110	818	691	544	425	336	199	78	56	36	25	14	7	45723	45850	45997	46116	46205	46342	4659	4681	4701	4712	4723	4730
AUTOIMMUNE	50_60	UKBB	K11_OTHFUNC	1.09586430835069	1.10961813655797	0.558059920066275	0.596180974603308	0.877008294720933	-12.1460749892856	0.238169973089711	0.179517084514184	0.269078912961778	0.30308281995865	0.268767211435486	302.477057068856	4.20092397690089e-06	6.36450520168664e-10	0.0380826746080219	0.0491767189213902	0.00110209298438912	0.967969266802299	1535	38028	1167	986	757	566	402	166	70	60	35	23	14	0	35244	35425	35654	35845	36009	36245	3082	3092	3117	3129	3138	3152
AUTOIMMUNE	50_60	UKBB	K11_OTHGASTR	1.08156957664631	0.746521566463472	0.881837713635063	1.08074844352637	0.733016396362349	0.413606672816982	0.18221802303415	0.164621272922604	0.181724039674326	0.201875307558491	0.259496769112753	0.500691602574487	2.9280925195833e-09	5.76630433874094e-06	1.21840999352172e-06	8.62478092639094e-08	0.00473158701748643	0.408763975819862	2372	40586	1873	1611	1187	792	516	209	118	94	66	41	19	4	37494	37756	38180	38575	38851	39158	3473	3497	3525	3550	3572	3587
AUTOIMMUNE	50_60	UKBB	K11_OTHILEUS	1.30817203017124	1.39463824318832	-11.161905017181	1.72652999560926	0.711724338966565	-11.3353544239424	0.578385995944924	0.448340650681957	296.726271814021	0.578274589997752	1.00048406608775	705.389041513619	0.0237120516159185	0.00186665626924564	0.969993180168592	0.00282969171371546	0.476848799055252	0.987178826843528	224	36602	186	131	84	49	36	14	11	9	4	4	1	0	33833	33888	33935	33970	33983	34005	2796	2798	2803	2803	2806	2807
AUTOIMMUNE	50_60	UKBB	K11_OTHINT	1.29528125364816	0.61083246230147	0.593062638052267	1.15330074015088	0.245058514004057	0.885535571212	0.182901471865772	0.194887749506095	0.237690398163219	0.251682202550026	0.448049124696909	0.578008781310291	1.42239969281663e-12	0.00172277325783215	0.0125919658322703	4.59737562433509e-06	0.584416080860514	0.125511284500626	1976	38608	1679	1464	1095	517	312	105	87	61	39	24	8	3	35736	35951	36320	36898	37103	37310	3082	3108	3130	3145	3161	3166
AUTOIMMUNE	50_60	UKBB	K11_OTHPERITON	-0.192340705186974	0.0277228173084258	0.533057346711795	0.984608726365801	0.814158726143021	-10.1645180580104	0.707602367073638	0.500643351610484	0.447918441545988	0.447856539181281	0.577802599908982	259.557765070258	0.785760176567207	0.955840202950006	0.234016206880421	0.0279141104715957	0.158817327635959	0.968762099689949	466	51134	378	301	232	148	85	26	14	14	12	7	3	0	46124	46201	46270	46354	46417	46476	5084	5084	5086	5091	5095	5098
AUTOIMMUNE	50_60	UKBB	K11_PERITON	0.125439090480908	0.181269161466227	0.662623153952935	1.12311271850183	0.988061894051836	-10.1058913639861	0.577967301652481	0.447924826805772	0.409009201733867	0.408944756271883	0.500498299362839	241.186516920222	0.82818112666107	0.68570791577044	0.105217442302582	0.00602591626383728	0.0483639679902119	0.966577833665239	510	51222	414	321	244	154	95	29	19	18	15	9	4	0	46197	46290	46367	46457	46516	46582	5102	5103	5106	5112	5117	5121
AUTOIMMUNE	50_60	UKBB	K11_POSTOPDIS	2.41174583133163	0.795789432702385	1.09473970010139	0.868580050226645	2.01561690792133	-7.31182336985409	0.409357853688506	0.707591496173379	0.707537824726488	1.00033335225941	0.707647992228888	200.320554529164	3.82626242902655e-09	0.260739380213175	0.121802359915815	0.385235264827804	0.00439489552868343	0.970883188607541	130	49063	104	83	58	35	16	6	11	5	4	3	2	0	44568	44589	44614	44637	44656	44666	4510	4516	4517	4518	4519	4521
AUTOIMMUNE	50_60	UKBB	K11_PULPITIS_1	0.702268632701388	0.890167171114789	-1.15184429230415	0.420196629443522	1.3231905429075	-0.211883640346865	0.500777775050496	0.334293877957702	1.00030870033026	0.500632462877843	0.317040989662206	1.00025020106876	0.160809016104941	0.00774869602628145	0.249531189065493	0.401283273967372	2.99872693395269e-05	0.832239163579645	436	50995	294	275	236	200	154	85	18	17	15	15	11	1	46030	46049	46088	46124	46170	46239	5089	5090	5092	5092	5096	5106
AUTOIMMUNE	50_60	UKBB	K11_PULPITIS_2	0.432257529124558	0.483838851091521	-0.382780736959694	0.547206749447298	0.925498020464217	-0.0502852103146945	0.40912928774942	0.289706922906878	0.500605511084306	0.354449349815828	0.289599673845931	0.707459333474982	0.290725960612494	0.0949000450667627	0.444488633678018	0.122631429173532	0.0013945143901954	0.943335209559896	870	50670	605	564	461	367	286	150	27	26	22	22	14	2	45871	45912	46015	46109	46190	46326	5037	5038	5042	5042	5050	5062
AUTOIMMUNE	50_60	UKBB	K11_PULPITIS_2_ONLYAVO	0.294370081663813	-0.340620214019384	0.256182215744285	0.547623108080289	0.49489594903234	-0.00914539014242154	0.577929422944565	0.577830578006122	0.500592432121559	0.500669302913642	0.500552188454107	1.00025739552937	0.610504818734819	0.555538576234211	0.608820340790557	0.274050568335537	0.322809942518925	0.992705013763533	498	51359	356	325	253	190	151	77	10	10	10	9	5	1	46352	46383	46455	46518	46557	46631	5139	5139	5139	5140	5144	5148
AUTOIMMUNE	50_60	UKBB	K11_PULPITIS_4	0.702268632701388	0.890167171114789	-1.15184429230415	0.420196629443522	1.3231905429075	-0.211883640346865	0.500777775050496	0.334293877957702	1.00030870033026	0.500632462877843	0.317040989662206	1.00025020106876	0.160809016104941	0.00774869602628145	0.249531189065493	0.401283273967372	2.99872693395269e-05	0.832239163579645	436	50995	294	275	236	200	154	85	18	17	15	15	11	1	46030	46049	46088	46124	46170	46239	5089	5090	5092	5092	5096	5106
AUTOIMMUNE	50_60	UKBB	K11_PULP_PERIAPICAL	0.753043218827646	0.942240463956165	-1.0997607168375	0.469412253768973	1.37583252833922	-0.161535649660441	0.500867154564686	0.334398761494013	1.00034301771956	0.500703898694282	0.317129330917523	1.00027745211736	0.132715583603028	0.00483666946008471	0.271600777282472	0.348499011959476	1.43526564207574e-05	0.8717068223895	436	48240	294	275	236	200	154	85	18	17	15	15	11	1	43745	43764	43803	43839	43885	43954	4619	4620	4622	4622	4626	4636
AUTOIMMUNE	50_60	UKBB	K11_PULP_PERIAPICAL_INCLAVO	0.702268632701388	0.890167171114789	-1.15184429230415	0.420196629443522	1.3231905429075	-0.211883640346865	0.500777775050496	0.334293877957702	1.00030870033026	0.500632462877843	0.317040989662206	1.00025020106876	0.160809016104941	0.00774869602628145	0.249531189065493	0.401283273967372	2.99872693395269e-05	0.832239163579645	436	50995	294	275	236	200	154	85	18	17	15	15	11	1	46030	46049	46088	46124	46170	46239	5089	5090	5092	5092	5096	5106
AUTOIMMUNE	50_60	UKBB	K11_REFLUX	0.815793277293738	0.739999778869563	0.405147244398368	0.524841665869172	0.692368601727947	0.114051923020126	0.17937030333798	0.142765205225986	0.198027263679626	0.225231707311555	0.225054307772577	0.500684311508348	5.41335597678176e-06	2.17953917754907e-07	0.0407645875691637	0.0197940018175491	0.00209480569202417	0.819807880555476	3149	41336	2485	2179	1596	1121	732	285	129	106	60	42	22	4	38315	38621	39204	39679	40068	40515	3556	3579	3625	3643	3663	3681
AUTOIMMUNE	50_60	UKBB	K11_SALIVARY	0.217459159946786	1.31722072129113	-11.5198616355745	0.091290411007866	1.92544669059006	-11.5637963356656	1.0005338168874	0.448043543739056	305.146766881417	1.00036616650744	0.408996777485163	501.535525046268	0.827940940817302	0.00328276789149834	0.969885517700199	0.92728838777099	2.50489703902389e-06	0.981604977779381	170	48138	119	103	82	70	53	27	12	11	7	7	6	0	43578	43594	43615	43627	43644	43670	4599	4600	4604	4604	4605	4611
AUTOIMMUNE	50_60	UKBB	K11_STOMATITIS	2.0600219962854	1.12553460866434	0.546652707098983	0.956818304191592	-9.60746782313598	-9.6987408179022	0.448268785814541	0.578000694745731	1.00034735574748	1.00038411560002	232.416807388087	470.898905779884	4.31699901393817e-06	0.0515000524148503	0.584747790110776	0.338844471126046	0.96702705043061	0.983567750144353	136	48190	111	83	53	31	18	5	9	5	2	1	0	0	43599	43627	43657	43679	43692	43705	4607	4611	4614	4615	4616	4616
AUTOIMMUNE	50_60	UKBB	K11_STRICTURE	1.02667847561133	0.755263821464083	0.0469901613903875	1.52812655460728	0.973591217396215	1.18151524933817	0.447982420256805	0.408931805605639	0.707512165710679	0.408953276147845	0.577791689466073	1.00029852837864	0.0219181706326684	0.0647589160490738	0.947046594595179	0.000186467744333305	0.0919844908888597	0.237538120118791	357	51455	294	220	148	93	63	21	19	17	11	9	4	1	46364	46438	46510	46565	46595	46637	5135	5137	5143	5145	5150	5153
AUTOIMMUNE	50_60	UKBB	K11_TONGUE	1.06847690922	-0.625754951564052	-0.413887731335507	0.998683099264959	0.0608041140767871	-10.0265696964129	0.578029710248663	1.00030535976427	1.00029081367067	0.577850622158896	1.00026659310724	288.742087645643	0.0645327974047185	0.531601004026336	0.679044459349965	0.0839394554151796	0.951528120180575	0.972299023887505	214	48220	171	149	120	88	58	21	5	4	5	4	1	0	43647	43669	43698	43730	43760	43797	4611	4612	4611	4612	4615	4616
AUTOIMMUNE	50_60	UKBB	K11_UMBHER	0.755878382332781	-1.1812286809079	0.0667227029809051	-0.0765652179876952	-0.649665198916585	-10.8830128424473	0.501073790070098	1.00045381377259	0.578130144932843	0.707703791933846	1.0003900708375	238.045983474456	0.131422232664313	0.237724756475491	0.908119189357106	0.913846384196017	0.516072185746608	0.963534927919844	508	42830	379	339	290	224	151	77	8	6	6	3	1	0	39059	39099	39148	39214	39287	39361	3892	3894	3894	3897	3899	3900
AUTOIMMUNE	50_60	UKBB	K11_VENTHER	0.667177982255043	0.0902565540415615	0.602824564344148	0.264315279387366	0.285814193085176	0.32677133747333	0.578160007468967	0.577989394104955	0.500716535097978	0.707609924524677	0.707584022602297	1.00031617156173	0.248513405677091	0.87591000052972	0.228619023655373	0.708752187344201	0.686264424737242	0.743918964740721	351	42783	266	234	191	144	93	53	11	9	7	4	3	1	38959	38991	39034	39081	39132	39172	3898	3900	3902	3905	3906	3908
AUTOIMMUNE	50_60	UKBB	KNEE_ARTHROSIS	0.597027074282585	0.467593197576438	0.461539613667103	0.38073110336608	0.0560070130950686	-0.0674834897090492	0.259902274730758	0.210246637346278	0.244046988553099	0.302715778585932	0.378793782594635	0.707564903273618	0.0216118459437263	0.0261469478795219	0.0585987728538364	0.208493736543556	0.882456247566199	0.924017548444507	1909	43747	1525	1324	1013	734	488	194	60	49	33	20	9	2	40458	40659	40970	41249	41495	41789	3613	3624	3640	3653	3664	3671
AUTOIMMUNE	50_60	UKBB	KRA_PSY_ALCOH	0.130151341039746	0.24611503804796	1.59786140684662	0.813147800835174	0.823019805942851	1.07631714241562	1.00047667757389	0.70762881267374	0.409076502655726	0.707546772494281	0.707507176958027	1.00036251245307	0.896495751514676	0.727988546061573	9.38283642718715e-05	0.250453099681534	0.24472115887813	0.281959858408272	202	51533	144	133	101	75	59	23	11	11	11	5	3	1	46416	46427	46459	46485	46501	46537	5164	5164	5164	5170	5172	5174
AUTOIMMUNE	50_60	UKBB	KRA_PSY_ALCOH_EXMORE	0.365851612835997	0.472081283283733	1.81905538815771	1.03929116616555	1.04540972351733	1.29477881936642	1.00072893499481	0.707931820148925	0.40955820851553	0.707801074146374	0.707736774167205	1.00056939527973	0.71467467636492	0.504870704442341	8.93313058958474e-06	0.142012451924082	0.139644389844082	0.195650914486029	202	40375	144	133	101	75	59	23	11	11	11	5	3	1	37064	37075	37107	37133	37149	37185	3358	3358	3358	3364	3366	3368
AUTOIMMUNE	50_60	UKBB	KRA_PSY_ANXIETY	0.669509341180751	0.254360061541124	0.601880402959746	0.83722897781457	0.173143582211157	-0.00127360139050776	0.225329370544598	0.214673257311475	0.214627965466175	0.230647327408959	0.354275572004178	0.707476662653769	0.00296592599616235	0.236068557311584	0.00504265448904915	0.000283520355484315	0.625035895804975	0.998563646843944	1979	50573	1572	1337	958	672	412	158	71	57	43	27	10	2	45937	46172	46551	46837	47097	47351	4972	4986	5000	5016	5033	5041
AUTOIMMUNE	50_60	UKBB	KRA_PSY_ANXIETY_EXMORE	0.800987084383081	0.3815069093518	0.729243036378656	0.963910793944116	0.29877317222481	0.131158390182032	0.225901697855204	0.215185849894128	0.215124572143515	0.231076326999854	0.35452808980564	0.707604551449218	0.000391522822646534	0.0762422626291153	0.000699273128454409	3.02739637512938e-05	0.399376758731854	0.852950215240496	1979	42323	1572	1337	958	672	412	158	71	57	43	27	10	2	38888	39123	39502	39788	40048	40302	3771	3785	3799	3815	3832	3840
AUTOIMMUNE	50_60	UKBB	KRA_PSY_ANYMENTAL	0.602874906833546	0.375610208951471	0.382004870375596	0.826218917298002	0.284148744625203	0.520101891269959	0.162847380310715	0.136335483167997	0.153140491193424	0.142507993943904	0.194090973373786	0.28974468356804	0.000213834623843539	0.00586843034262193	0.0126144207210217	6.7229677467607e-09	0.143194568310229	0.0726480999528652	5081	44088	3802	3371	2716	2025	1421	612	169	153	113	83	35	12	41200	41631	42286	42977	43581	44390	3998	4014	4054	4084	4132	4155
AUTOIMMUNE	50_60	UKBB	KRA_PSY_ANYMENTAL_SUICID_PREG_NERV	0.698491545065107	-0.668551440090246	0.58379024868478	0.911282170396522	0.732748713390318	0.467162597567535	0.707710651816712	1.00035060287931	0.577858612943576	0.577912465580147	0.577848680487538	1.00026625217008	0.323655708857216	0.503931183480161	0.312368413682456	0.114829685615465	0.204775340843117	0.640472513844848	236	51373	165	156	134	96	80	40	7	7	7	6	4	1	46290	46299	46321	46359	46375	46415	5147	5147	5147	5148	5150	5153
AUTOIMMUNE	50_60	UKBB	KRA_PSY_ANYMENTAL_SUICID_PREG_NERV_EXMORE	0.918762899102821	-0.451534065914915	0.79945035735509	1.12739140475007	0.943829644782067	0.675709205346739	0.708030504240774	1.00054651065357	0.578149118401032	0.578228931941314	0.578134244730824	1.00041709609155	0.19441388862728	0.651782401410076	0.166733755340227	0.0512080798840248	0.102564918211236	0.499404206834248	236	40323	165	156	134	96	80	40	7	7	7	6	4	1	37025	37034	37056	37094	37110	37150	3362	3362	3362	3363	3365	3368
AUTOIMMUNE	50_60	UKBB	KRA_PSY_MOOD	0.632441492213354	0.545048240667957	0.397815017628373	0.924951797331404	0.230123938955816	0.143897173483277	0.237558261656596	0.184478134635998	0.225174925928788	0.201712095814089	0.289756591619704	0.447867916677118	0.00776182534786276	0.00313134387274605	0.0772796174645437	4.52890721568708e-06	0.427080507320529	0.74798777366531	2159	46232	1590	1435	1137	850	616	303	79	74	50	39	15	5	42363	42518	42816	43103	43337	43650	4359	4364	4388	4399	4423	4433
AUTOIMMUNE	50_60	UKBB	KRA_PSY_MOOD_EXMORE	0.700940086333886	0.615517637931184	0.469402818536879	0.997083261271057	0.299865018112305	0.212915038017311	0.237892620688201	0.184836930084928	0.225474756490568	0.20203786002084	0.2899661895025	0.447992595270768	0.0032143837930044	0.000868279964746611	0.0373569037887446	8.00970713225736e-07	0.301071713616262	0.634598361456507	2159	41617	1590	1435	1137	850	616	303	79	74	50	39	15	5	38461	38616	38914	39201	39435	39748	3646	3651	3675	3686	3710	3720
AUTOIMMUNE	50_60	UKBB	KRA_PSY_SCHIZODEL	0.728173069568906	-11.9976574092299	-12.0212917946919	-11.9722024090917	-11.983588767989	-12.0446373025921	1.00039844413952	428.811450978234	487.078113610852	574.028849406666	620.589898421105	1105.59909636689	0.466685180608149	0.977679008369903	0.980309873918782	0.9833601691305	0.984593809360493	0.991307843790354	102	51549	80	74	59	40	27	11	1	0	0	0	0	0	46403	46409	46424	46443	46456	46472	5167	5168	5168	5168	5168	5168
AUTOIMMUNE	50_60	UKBB	KRA_PSY_SCHIZODEL_EXMORE	0.949888939671066	-12.0007365700844	-12.0269504572352	-11.9756656794326	-11.9845954782258	-12.051326464072	1.00064245138646	479.996069477684	547.35648076055	642.749686095457	693.676464433931	1236.1779720095	0.342478693606562	0.980053576322462	0.982469658617114	0.985134732632958	0.986215694926836	0.992221658020337	102	40303	80	74	59	40	27	11	1	0	0	0	0	0	36974	36980	36995	37014	37027	37043	3350	3351	3351	3351	3351	3351
AUTOIMMUNE	50_60	UKBB	KRA_PSY_SUBSTANCE	0.912786192599427	0.593524631269519	0.499027719094243	0.917607960090596	0.402311170818608	0.45665232057455	0.176201625215703	0.154524824974826	0.181300102883614	0.17075397124923	0.236800663445311	0.500552431467621	2.21469261344961e-07	0.000122550985036051	0.00591429574923683	7.70686443388538e-08	0.0893296524034625	0.361612562427593	3010	50094	2234	1984	1626	1219	858	296	130	112	80	56	21	4	45853	46103	46461	46868	47229	47791	4887	4905	4937	4961	4996	5013
AUTOIMMUNE	50_60	UKBB	KRA_PSY_SUBSTANCE_EXMORE	1.04154765423707	0.719555858931682	0.622955563400677	1.04121078555254	0.522234664071511	0.572663669620698	0.176849853364619	0.155169174960221	0.181841260897298	0.171310949821467	0.237155884867172	0.500728650799197	3.87492490509336e-09	3.53101650366697e-06	0.000612944762998127	1.21766809374355e-09	0.0276601245822636	0.252764385732578	3010	42395	2234	1984	1626	1219	858	296	130	112	80	56	21	4	39362	39612	39970	40377	40738	41300	3679	3697	3729	3753	3788	3805
AUTOIMMUNE	50_60	UKBB	L12_ABSCESS_CUT	0.631384008452495	1.41108839514759	0.6946297996758	-0.217519312022083	-0.196442357906478	-9.94565443396038	0.707800794007504	0.354729939886317	0.578041378109409	1.00035647005984	1.00027634522436	196.271218645236	0.372373470630644	6.9519868508382e-05	0.229481473781581	0.827864058263071	0.844306419906701	0.959586079814116	256	46946	184	168	137	115	80	39	14	12	5	2	1	0	42533	42549	42580	42602	42637	42678	4471	4473	4480	4483	4484	4485
AUTOIMMUNE	50_60	UKBB	L12_ACNE	1.89166259404145	-11.5889402773838	-11.5965529083933	0.910731338114757	0.657953383903785	1.36587749475623	0.707891869372473	419.823727249816	386.987107181247	0.707902155394388	0.707786720708248	0.707646470103313	0.00753449539008283	0.977977751759443	0.976093968627625	0.198261122608658	0.352581997417273	0.0535858635807182	105	47710	43	44	51	58	61	36	4	3	3	4	4	2	43067	43066	43059	43052	43049	43074	4701	4702	4702	4701	4701	4703
AUTOIMMUNE	50_60	UKBB	L12_ACTINKERA	1.02964661954242	-0.0229366127570467	0.341599376526713	0.666815373384016	-9.95873924503822	-9.93836881435006	0.707570451039837	1.00026490889119	1.00029180636952	1.00027163816531	220.369929889577	430.623354071436	0.145617773598669	0.981705680792011	0.732727412059314	0.505005760596486	0.963955061576793	0.981587233780058	126	50240	108	81	57	40	27	9	5	3	2	1	0	0	45232	45259	45283	45300	45313	45331	5021	5023	5024	5025	5026	5026
AUTOIMMUNE	50_60	UKBB	L12_ATOPIC	0.429189081392057	0.669147994122855	1.05915826674167	0.199636866869748	0.525528713576919	-11.0359894842813	0.578090590925569	0.378876337313307	0.334314664983853	0.577937261319907	0.447824190907393	203.986719493592	0.457829694450774	0.0773726564554803	0.00153413511876032	0.729771128531328	0.240589069417974	0.956854289440776	441	47725	297	273	236	201	166	94	21	19	13	6	5	0	43253	43277	43314	43349	43384	43456	4595	4597	4603	4610	4611	4616
AUTOIMMUNE	50_60	UKBB	L12_ATROPHICSKIN	0.745596113873823	0.405207200017112	0.0716642678279747	-12.1025679508084	-12.1204158560023	1.26275620145676	0.578104877919388	0.500675068414311	0.707572827036762	349.028409960781	338.913013436227	0.707603704203209	0.197146276313242	0.418330124601502	0.919326742889157	0.972338878144733	0.971471642333833	0.0743338763785707	294	45586	214	197	144	118	87	48	7	8	4	2	2	2	41340	41357	41410	41436	41467	41506	4319	4318	4322	4324	4324	4324
AUTOIMMUNE	50_60	UKBB	L12_CELLULITIS	1.12776160581093	0.155264725463403	0.875704307704001	0.583494691391685	0.342438672218658	-0.0583383676176621	0.215009040234332	0.259456459088245	0.201633942378363	0.259469345288807	0.289636534404285	0.577797653284083	1.56127900445969e-07	0.549557689813141	1.4052443896352e-05	0.0245252165886026	0.237084771638097	0.919576832370513	1649	47906	1169	1049	865	699	544	247	75	58	48	27	15	3	43679	43799	43983	44149	44304	44601	4632	4649	4659	4680	4692	4704
AUTOIMMUNE	50_60	UKBB	L12_CORNSANDCALLOS	-12.0459433703935	0.315816032729504	0.786533543786056	0.559079046924294	-12.0966684124416	-12.1024885864178	455.724574956677	0.707652290741051	0.578037058071789	0.707609779741301	385.126892251686	610.025028691513	0.978912365748143	0.655389930388929	0.173609324696947	0.429472208815737	0.974942912616985	0.984171542287521	175	45442	126	110	103	90	70	32	6	6	4	2	0	0	41194	41210	41217	41230	41250	41288	4291	4291	4293	4295	4297	4297
AUTOIMMUNE	50_60	UKBB	L12_DECUBITANSULCERANDPRESSURE	0.964579318258295	1.25233599604484	-10.125755198334	1.871694967454	-10.2036667786867	3.23076037149739	1.00042547837873	0.707570703428482	319.428746349871	1.00048938066641	517.146189118667	1.00064451050068	0.334961160964453	0.0767422448142937	0.974711634576864	0.0613756579350686	0.984258184341628	0.00124363204938683	112	45656	101	54	23	12	7	3	3	2	2	2	1	1	41299	41346	41377	41388	41393	41397	4365	4366	4366	4366	4367	4367
AUTOIMMUNE	50_60	UKBB	L12_DERMATITISECZEMA	0.22515873372123	0.456644611313934	0.519949627184017	-0.0722536324564242	0.33789346260276	-0.225236543983345	0.33455514900421	0.219656652197052	0.237039225879648	0.354440191852662	0.278290693194741	0.577814867109596	0.500941360900196	0.0376263765479638	0.0282701342641841	0.838468515378509	0.224681096759877	0.696678929204167	1548	48575	1108	1022	832	681	538	256	54	49	34	21	16	3	44217	44303	44493	44644	44787	45069	4744	4749	4764	4777	4782	4795
AUTOIMMUNE	50_60	UKBB	L12_DERMATITISNAS	0.864852283160061	-0.0285631297206813	0.449334940523492	0.17313858268257	0.386298217630341	1.18067460973152	0.577998345524228	0.707536431547557	0.707567770786785	1.00031663154202	1.00029462452943	1.00028104325032	0.134578488025881	0.967798278005299	0.525401310327472	0.862585575077951	0.699360078002717	0.237863869197749	253	47940	211	173	112	69	42	18	8	5	5	3	2	1	43311	43349	43410	43453	43480	43504	4663	4666	4666	4668	4669	4670
AUTOIMMUNE	50_60	UKBB	L12_DERM_NAS	0.874440097720719	-0.0220681039296418	0.471810884285844	0.188561491423087	0.418269445310091	1.26137412583265	0.578000958142033	0.707536270448403	0.707561411180131	1.00030897209694	1.00028573199157	1.00027755160006	0.130312776702213	0.975117961166497	0.504891825314024	0.850482168698555	0.675837474497489	0.207300154770017	250	47930	209	172	110	68	41	17	8	5	5	3	2	1	43301	43338	43400	43442	43469	43493	4662	4665	4665	4667	4668	4669
AUTOIMMUNE	50_60	UKBB	L12_FOLLICULARCYST	-1.20082812689656	0.509980515227041	-0.192433267748454	-0.800688104892769	0.122397215597492	-0.609946055223733	1.00043878316311	0.317356257633455	0.500681880030912	0.707534624753536	0.447792676813321	1.00023708764716	0.230022284971203	0.108061965460867	0.700724697415512	0.257777718587982	0.784596049150391	0.541993321782431	728	48122	531	483	402	365	265	124	17	18	10	8	6	1	43556	43604	43685	43722	43822	43963	4746	4745	4753	4755	4757	4762
AUTOIMMUNE	50_60	UKBB	L12_HYPERTROPHICSKIN	-0.167957866969611	0.245374771468176	0.605633401195702	-12.0235162144181	-0.614251408517797	-11.9746990740432	1.00068943314635	0.57816804836528	0.500773064706686	300.798063280568	1.00028190538114	467.18866413062	0.86670746112574	0.671273803239748	0.226510392047616	0.968115406725246	0.539163589333367	0.979551341485423	273	45484	194	190	181	154	113	47	7	7	4	0	1	0	41267	41271	41280	41307	41348	41414	4289	4289	4292	4296	4295	4296
AUTOIMMUNE	50_60	UKBB	L12_INFECT_SKIN	1.05204019403931	0.258780603404868	0.765773999977119	0.417399733059849	0.163553373949384	-0.651842087587479	0.184646659911751	0.201633666543405	0.173384610765944	0.225024021928169	0.251094787196281	0.577781108006701	1.21515806993326e-08	0.199345104228341	1.00256091861033e-05	0.0636088102699623	0.514813422636823	0.259243179890362	2460	48331	1710	1562	1296	1091	848	422	102	80	65	36	19	3	44286	44434	44700	44905	45148	45574	4693	4715	4730	4759	4776	4792
AUTOIMMUNE	50_60	UKBB	L12_INFECT_SKIN_NAS	1.26539982097226	0.649136164636606	0.473906114152848	0.194051176816223	-0.337074179528336	-12.0397293496168	0.302913720034685	0.302650430479989	0.354487133768016	0.447954896669014	0.577868047651184	297.069435023684	2.94825804067291e-05	0.0319657963366015	0.181262404408303	0.664874156395854	0.559686997873639	0.967671918151401	728	47188	501	460	401	341	256	139	31	22	15	8	3	0	42893	42934	42993	43053	43138	43255	4491	4500	4507	4514	4519	4522
AUTOIMMUNE	50_60	UKBB	L12_INFECT_SKIN_OTHER	1.26539982097226	0.649136164636606	0.473906114152848	0.194051176816223	-0.337074179528336	-12.0397293496168	0.302913720034685	0.302650430479989	0.354487133768016	0.447954896669014	0.577868047651184	297.069435023684	2.94825804067291e-05	0.0319657963366015	0.181262404408303	0.664874156395854	0.559686997873639	0.967671918151401	728	47188	501	460	401	341	256	139	31	22	15	8	3	0	42893	42934	42993	43053	43138	43255	4491	4500	4507	4514	4519	4522
AUTOIMMUNE	50_60	UKBB	L12_LICHENPLANUS	0.6424384833743	0.0149944171941867	-11.070115049543	0.694980612917652	1.36719496031139	-11.0302327170592	1.0004790383789	1.00035904835665	299.541140121073	1.00035510877393	0.707518266267415	586.787712628519	0.520788208558099	0.988040927879985	0.970519362842219	0.487222074822697	0.0533124790222956	0.985002524890095	109	50865	84	80	59	39	33	15	5	4	3	3	2	0	46232	46236	46257	46277	46283	46301	4653	4654	4655	4655	4656	4658
AUTOIMMUNE	50_60	UKBB	L12_LICHENPLANUS_INCLAVO	0.52314833439449	-0.10444471649846	-11.0598179072958	0.57728165302854	1.25207864901547	-11.0237959117831	1.00041275487919	1.00031435804007	280.299356067726	1.00031031764604	0.707468661619236	551.670086708593	0.60102123296412	0.916842484401506	0.968525904378022	0.563870169737945	0.0767603198153133	0.984057262762859	109	51546	84	80	59	39	33	15	5	4	3	3	2	0	46402	46406	46427	46447	46453	46471	5164	5165	5166	5166	5167	5169
AUTOIMMUNE	50_60	UKBB	L12_NAILDIS	0.921665561652207	0.354278866582589	0.265283932815545	-0.316367841302437	0.135442405764003	-10.973464499099	0.448127834452993	0.447977587173296	0.500665853826856	0.707539969415068	0.577818006424817	226.757388465735	0.0397148678299635	0.429037011007006	0.596207445375894	0.654775592471618	0.814671953053458	0.961403058349027	443	47894	308	277	244	224	164	83	15	10	9	5	3	0	43290	43321	43354	43374	43434	43515	4724	4729	4730	4734	4736	4739
AUTOIMMUNE	50_60	UKBB	L12_NONIONRADISKIN	0.20751983800096	0.0350689938860541	-1.63533910747838	0.0301776412992761	-0.491324714574061	-0.099379223542193	0.447918829989298	0.378643897183839	1.00026667426783	0.500504605055355	0.70741756769347	1.00021987044862	0.643150875321442	0.926207560663049	0.102069358149073	0.951921135825259	0.48734812917116	0.920854522849745	746	50650	619	517	394	298	201	67	17	12	5	7	3	1	45708	45810	45933	46029	46126	46260	5052	5057	5064	5062	5066	5068
AUTOIMMUNE	50_60	UKBB	L12_OTHERCONTACT	0.2704125332244	1.03295851909378	-12.0907421679759	-12.0737873019221	-12.0249465516572	1.34755133016376	1.00045490563688	0.500648368003131	398.336078530347	428.40449301842	426.993669060109	0.707527314820121	0.786937483418288	0.0390896834796539	0.975785433681027	0.977516077701054	0.977533036619327	0.0568330415274437	172	47681	117	108	88	76	57	31	5	4	1	1	2	2	43131	43140	43160	43172	43191	43217	4600	4601	4604	4604	4603	4603
AUTOIMMUNE	50_60	UKBB	L12_OTHERDISSKINANDSUBCUTIS	1.03999156670906	-0.301843544257864	0.395402188909116	0.26670909281767	-0.414272124504159	0.995977436461567	0.448171706598512	0.707607534266147	0.577966961809532	0.707596698401435	1.00032238484967	0.707523273579796	0.020312745214496	0.669693171884706	0.493895645367509	0.706231224896001	0.67877259613952	0.159221209640602	384	45925	299	239	182	137	90	49	10	6	6	4	3	2	41623	41683	41740	41785	41832	41873	4377	4381	4381	4383	4384	4385
AUTOIMMUNE	50_60	UKBB	L12_OTHPIGMENTATION	-0.15820559564471	-0.730728299397713	0.121047342502341	0.342212948973082	0.260863349894739	0.453082313784301	1.00044722294088	1.00034214205261	0.707633275995874	0.707626546150012	0.707519516853219	1.00032940288924	0.874350520774273	0.465097828455021	0.864177038387214	0.628665008711885	0.712350396246076	0.650596903719787	247	45513	175	152	131	109	87	44	7	7	7	5	3	1	41281	41304	41325	41347	41369	41412	4297	4297	4297	4299	4301	4303
AUTOIMMUNE	50_60	UKBB	L12_PRURITUS	0.478505545760091	0.358505476430673	0.400420288940215	-0.526586929095586	0.357310827638349	-11.0754100929644	0.500894685568644	0.378839843339267	0.409091346172221	0.707556714813778	0.447836635625739	227.88929662343	0.339425146931847	0.34398303209498	0.327676781055726	0.456735635855339	0.424951881161521	0.96123810396837	542	47842	379	372	312	263	201	87	19	16	10	6	5	0	43366	43373	43433	43482	43544	43658	4620	4623	4629	4633	4634	4639
AUTOIMMUNE	50_60	UKBB	L12_RADIATIONRELATEDSKIN	0.165302501444702	-0.000871573469183039	-0.987931533770132	-0.00888913027890747	-0.13962981093251	-0.179418753924106	0.447914970246994	0.378643368194197	0.707485357417086	0.500508012057438	0.577731942399227	1.00021907313947	0.712091319041948	0.998163405306999	0.162594508732348	0.985830142982016	0.809023359425816	0.857639760936736	785	50667	646	538	412	311	213	73	19	14	7	8	4	1	45730	45838	45964	46065	46163	46303	5057	5062	5069	5068	5072	5075
AUTOIMMUNE	50_60	UKBB	L12_ROSACEA	-0.374124254850364	0.575479711356447	-0.24069100736696	-0.711198688177684	-0.597406670366144	-11.1695341594747	1.00044242517468	0.448010086190589	0.707587497709821	1.00030949933562	1.00027205642282	308.70117337849	0.708434964245592	0.198958668941818	0.73373812078659	0.477097471800999	0.550344362301693	0.971136958764939	303	47846	216	212	194	158	105	43	10	9	4	2	1	0	43218	43222	43240	43276	43329	43391	4705	4706	4711	4713	4714	4715
AUTOIMMUNE	50_60	UKBB	L12_SCARCONDITIONS	0.216374911630791	0.650390655249229	-0.173439806894233	-12.1186264968641	-12.1447155556774	1.52296267780907	1.00049544324683	0.5779781271676	1.00034655254932	439.384523562647	442.44562237091	0.707600577870662	0.828779035665432	0.260467889322504	0.86235296344455	0.977996404768911	0.978101570336227	0.0313744063568525	178	45495	127	120	92	76	52	34	4	6	3	2	2	2	41238	41245	41273	41289	41313	41331	4304	4302	4305	4306	4306	4306
AUTOIMMUNE	50_60	UKBB	L12_SEBORRHOEIC	0.27848888548146	0.37556871585256	0.735348091137724	-0.0265224736666016	0.592724814029986	0.0517163330528342	0.707672850902994	0.500639189586012	0.448016886715945	0.70762561950651	0.500582691124983	1.0003103791655	0.693929752438048	0.453147254520907	0.100726832071956	0.970101536829364	0.236385459655309	0.95876750906338	347	47714	233	208	186	167	139	65	12	12	10	6	5	1	43214	43239	43261	43280	43308	43382	4602	4602	4604	4608	4609	4613
AUTOIMMUNE	50_60	UKBB	L12_SEBORRKERAT	-0.60043091554761	0.111294330233524	0.115410367835533	-0.142138548491175	0.320832570266438	-12.0153370724326	0.500765943124276	0.259403517054647	0.289743375675714	0.378747063503276	0.317035509399741	268.105297730359	0.230518201040373	0.667894549411121	0.690394862976084	0.707447623770643	0.311549161388912	0.96425417971562	1468	46383	1147	1040	834	633	450	170	35	37	28	17	10	0	42292	42399	42605	42806	42989	43269	4377	4375	4384	4395	4402	4412
AUTOIMMUNE	50_60	UKBB	L12_SKINSUBCUTISNAS	0.902026960706225	-0.210773573046974	0.515969040035875	0.403267801598354	-0.246260516453333	0.367188684460985	0.500854601627979	0.707593995600421	0.577969109008958	0.707596659147791	1.00032685569811	1.0002887955325	0.071706712026632	0.765799635537885	0.372003006474485	0.568737410017566	0.805542857354203	0.71355735170939	347	45882	273	217	162	119	77	43	9	5	5	3	2	1	41582	41638	41693	41736	41778	41812	4365	4369	4369	4371	4372	4373
AUTOIMMUNE	50_60	UKBB	L12_URTICARIAERYTHEMA	-0.209955808235869	0.269436982459369	0.568351795900542	-0.123782585841866	-0.240672470388534	0.987445232415593	0.707696102375324	0.409039001168218	0.378857373558043	0.577875017384023	0.577836647827149	0.500540525782344	0.766714572928121	0.510083734316393	0.133569463176139	0.830388725014189	0.677039727736685	0.0485231618395745	540	50706	364	332	291	252	215	104	14	15	12	7	7	4	45822	45854	45895	45934	45971	46082	5046	5045	5048	5053	5053	5056
AUTOIMMUNE	50_60	UKBB	LUNG_CANCER_MESOT	2.13352375819519	0.534393482255967	-11.6006436057688	-11.5730140124012	-11.5210745929509	-11.5766138621935	0.50176269783414	1.0007402960029	592.236016085085	744.335448148779	973.515281491004	1863.97812463506	2.11815614375979e-05	0.593342803256029	0.984372138277534	0.987594897975274	0.990557649022759	0.995044608107951	158	25931	146	78	36	21	9	4	5	1	0	0	0	0	23987	24055	24097	24112	24124	24129	1951	1955	1956	1956	1956	1956
AUTOIMMUNE	50_60	UKBB	M13_ADHCAPSULITIS	0.773676715173395	-0.543669616201094	1.27816257105398	-0.0154129208590347	0.224111751152467	-10.0758158649346	0.708066129292093	1.0004872231433	0.448181392374801	1.00040347621901	1.00033739650508	314.588165828596	0.274542377443495	0.5868510824663	0.00434605824833909	0.987707714548916	0.82272916500376	0.974449249842188	211	40834	163	150	123	92	55	20	9	7	7	2	1	0	37252	37265	37292	37323	37360	37395	3621	3623	3623	3628	3629	3630
AUTOIMMUNE	50_60	UKBB	M13_ARTHRITISNAS	1.72039500073472	0.816474287342519	1.34461821873888	1.2718039516426	0.674685665025723	1.18459419246185	0.191543530080621	0.231236527037357	0.220131859339296	0.302896424773142	0.500752389835909	0.70761579781174	2.66507713636945e-19	0.000414139935317176	1.00735824399844e-09	2.68323627347339e-05	0.177869507759437	0.094118005442482	1105	38844	913	770	511	303	160	53	71	47	33	17	6	2	35985	36128	36387	36595	36738	36845	2980	3004	3018	3034	3045	3049
AUTOIMMUNE	50_60	UKBB	M13_ARTHROSIS	0.756709299987973	0.587433885921976	0.461542859836154	0.780729428970564	0.333384124468069	0.545332414534447	0.155168025001959	0.12971452513793	0.164359109611492	0.173506378072267	0.236990870146456	0.378808149637793	1.07870401786911e-06	5.9356965804064e-06	0.00498290586222992	6.80443018039344e-06	0.159505015930354	0.149980448446073	4221	42453	3457	2966	2122	1428	894	338	161	130	85	57	25	7	39531	40022	40866	41560	42094	42650	3525	3556	3601	3629	3661	3679
AUTOIMMUNE	50_60	UKBB	M13_ARTHROSIS_INCLAVO	0.649859807333823	0.481939541771368	0.356549116689534	0.675196928711109	0.224817188107019	0.435418614460924	0.154682395544223	0.129197004709465	0.163951388293945	0.173121209190005	0.236737686120064	0.378641917950035	2.6544228555842e-05	0.000191275676942799	0.0296507605841336	9.61371349630322e-05	0.342291745655389	0.250165182464013	4221	47753	3457	2966	2122	1428	894	338	161	130	85	57	25	7	43945	44436	45280	45974	46508	47064	4411	4442	4487	4515	4547	4565
AUTOIMMUNE	50_60	UKBB	M13_ARTHROSIS_KNEE	0.681077563341071	0.551002805872577	0.543396653249019	0.462251629328774	0.13932522066714	0.0191357476107658	0.260227487397445	0.210599791799271	0.244352608255691	0.302961567698845	0.378970579158015	0.707661146972026	0.00886442159821087	0.00888753542494915	0.0261604371383658	0.127065544219999	0.713140746243952	0.97842716509762	1909	39106	1525	1324	1013	734	488	194	60	49	33	20	9	2	36497	36698	37009	37288	37534	37828	2933	2944	2960	2973	2984	2991
AUTOIMMUNE	50_60	UKBB	M13_ARTHROSIS_KNEE_PRIM_ICD10	0.00555822854788213	-0.00596843997151612	-0.354415933518692	0.594862588767521	-11.9475433339385	-11.9274014114602	1.00036111511118	0.707516157566759	1.00029747626068	0.707483343304297	365.730306866645	491.105270403618	0.995566798970364	0.993269313252399	0.723106173752953	0.400451597219089	0.97393963546706	0.9806237999852	210	51275	158	151	114	89	65	39	4	4	3	2	0	0	46198	46205	46242	46267	46291	46317	5125	5125	5126	5127	5129	5129
AUTOIMMUNE	50_60	UKBB	M13_ARTHROSIS_OTH	0.990938112266077	1.04349028486312	0.587826608718893	1.35420954582393	0.67942401658221	0.454389650491087	0.215341174778811	0.162536653898993	0.251534940445779	0.22000174585671	0.354514881304197	0.707608289330589	4.19031937908031e-06	1.3624699260171e-10	0.019441364458389	7.48650441553787e-10	0.0553028295725894	0.520776722918506	1744	40057	1445	1225	820	516	298	109	90	75	43	29	10	2	37036	37256	37661	37965	38183	38372	3230	3245	3277	3291	3310	3318
AUTOIMMUNE	50_60	UKBB	M13_ARTHROSIS_POLY	1.63499309577696	0.759043195603014	1.09876790958657	0.463754905028075	0.149367541020405	2.04704041163617	0.290508212221974	0.354833781701507	0.379169672774223	0.707764295271512	1.0004215329899	0.707770181506555	1.8226425668075e-08	0.0324234053887046	0.00375758447047963	0.512313764503315	0.881313282366855	0.00382507037363913	502	37756	433	347	223	125	65	23	28	17	12	5	3	2	35031	35117	35241	35339	35399	35441	2766	2777	2782	2789	2791	2792
AUTOIMMUNE	50_60	UKBB	M13_ARTHTROSIS_COX	1.05295497784377	0.359823757381933	-0.290088270798709	0.923367449703222	0.491200225457155	0.922643523368786	0.303271679178751	0.334665362450863	0.578114675033014	0.409318062757611	0.578017393770868	1.00048576856544	0.000516623572736366	0.282296484566326	0.615819984223921	0.0240789098193506	0.395435285081117	0.356426583971016	908	38398	788	653	434	267	149	44	26	17	9	10	4	1	35665	35800	36019	36186	36304	36409	2827	2836	2844	2843	2849	2852
AUTOIMMUNE	50_60	UKBB	M13_ARTHTROSIS_COX_PRIM_ICD10	-12.0011823462823	-11.9773296649892	-11.9584542713599	-11.9588498769468	-11.9643621472118	-11.9111287285204	440.012969200428	337.159064559924	424.880476986589	516.787650913989	570.946838579569	847.411105873596	0.978240707225647	0.971661693871486	0.977546140709906	0.981538006686312	0.983281313464317	0.98878538088664	148	51499	131	114	75	48	27	13	0	0	0	0	0	0	46354	46371	46410	46437	46458	46472	5162	5162	5162	5162	5162	5162
AUTOIMMUNE	50_60	UKBB	M13_BONECONTINUITY	1.39149366982417	0.239215828774772	-0.254883707110812	-10.4960714080799	1.98007782236533	1.4373823904657	0.500730560797426	0.707561526769562	1.0003000995643	207.076926620916	0.447799478558787	1.00043627860508	0.00545387818808863	0.735299251120549	0.798871983434531	0.959575077332863	9.78839743088501e-06	0.150787460434794	202	48497	158	129	101	70	41	16	8	6	7	6	6	1	44085	44114	44142	44173	44202	44227	4448	4450	4449	4450	4450	4455
AUTOIMMUNE	50_60	UKBB	M13_BONEDENSOTH	1.62299155341682	0.538749087844132	0.310110839108652	1.03383469680562	1.28457478243826	-8.27197230223291	0.500793125261215	0.707568446290325	1.00032592861954	1.00041089961686	1.00033063536883	278.632839968949	0.00119177085829812	0.446412725122399	0.756553505418833	0.301412036387362	0.199089407173006	0.976316109730001	134	48773	120	88	52	26	14	4	8	4	3	2	1	0	44225	44257	44293	44319	44331	44341	4554	4558	4559	4560	4561	4562
AUTOIMMUNE	50_60	UKBB	M13_BONEDISNAS	0.295160198117773	1.08246740494805	-0.0430931355706612	0.150547904033004	-11.0472452156892	-11.0136748383625	1.00043544096354	0.500663584520119	1.00033650978523	1.00030303228681	269.182475601656	487.893613226416	0.767969641519075	0.0306131367859849	0.965638846948802	0.880368338653586	0.9672640179323	0.98199014171837	160	48436	118	110	86	75	55	19	6	6	2	1	0	0	44040	44048	44072	44083	44103	44139	4432	4432	4436	4437	4438	4438
AUTOIMMUNE	50_60	UKBB	M13_CARTILAGE	1.18584523599179	0.548105251724705	1.01276827489525	0.789721933183789	1.69677376076522	1.54747126035683	0.70855856767011	0.708107458019539	0.578389519983801	0.707850176102208	0.500990799712434	1.00073109624759	0.0942087896839695	0.438905671664467	0.079943460401168	0.264566606267109	0.000707035957134355	0.122022298641865	195	36962	135	126	120	104	69	24	9	7	7	7	5	1	34419	34428	34434	34450	34485	34530	2594	2596	2596	2596	2598	2602
AUTOIMMUNE	50_60	UKBB	M13_CERVICALGIA	1.41452275065754	1.03658336289467	1.3284373459504	-0.0503544357205651	1.43262600924285	-10.1394247863204	0.501225986027257	0.448467163569118	0.448308916297105	1.0004707602316	0.500723962988551	246.662921850878	0.00477064703290011	0.0208112187413486	0.00304440221628075	0.959858826226259	0.00422161423315545	0.96721107227609	246	40709	175	162	125	96	70	26	14	11	8	4	4	0	37211	37224	37261	37290	37316	37360	3555	3558	3561	3565	3565	3569
AUTOIMMUNE	50_60	UKBB	M13_CERVICDISC	-0.0720244818469348	1.48369354569234	0.16961864123908	0.947357050214814	0.669784280568644	-10.0485310168716	1.00067669901583	0.334703652842356	0.707707675759969	0.578162219546385	0.707683185741077	231.123377116544	0.942621185863412	9.29923978670196e-06	0.810583527388028	0.101303643976985	0.343920893095414	0.965321367678526	274	40709	199	190	163	113	73	35	14	13	5	4	2	0	37228	37237	37264	37314	37354	37392	3542	3543	3551	3552	3554	3556
AUTOIMMUNE	50_60	UKBB	M13_DEFORMDORSO	1.46582427058136	0.509278232133165	0.840781210614329	1.39297746735817	1.72748461087076	1.44231248238623	0.409428486082991	0.500801481361986	0.500744732797087	0.500762484249133	0.500666127498331	1.00039637198269	0.000343368534965148	0.30918845801496	0.0931400552585313	0.00540728496897062	0.000559813643290687	0.149375447944515	299	40971	242	204	147	92	48	19	20	15	12	9	5	1	37409	37447	37504	37559	37603	37632	3599	3604	3607	3610	3614	3618
AUTOIMMUNE	50_60	UKBB	M13_DISSYNOTENDNAS	-11.5121580100991	0.812504138183066	1.88926121217184	0.775916116484125	-11.4146929657433	1.95790809780676	462.79679098004	0.707751187984147	0.501058121861564	1.00038694797186	448.947342718431	1.00038247931687	0.980154516788527	0.250965195745149	0.000162892707535858	0.437975754266683	0.979715603062164	0.0503287158526539	117	40786	85	79	57	46	35	15	5	5	6	2	1	1	37201	37207	37229	37240	37251	37271	3612	3612	3611	3615	3616	3616
AUTOIMMUNE	50_60	UKBB	M13_DORSALGIA	1.3608219719403	0.950664652759988	0.754817244475477	0.620931888674721	0.423965140898619	0.876176351459601	0.19152261390607	0.179064974172322	0.225387031496048	0.278748676848706	0.317290243728873	0.409092005777201	1.20078053192569e-12	1.10198940926346e-07	0.000811088922183547	0.0259092752334291	0.181481936598754	0.0322129065802755	1668	42221	1239	1086	848	632	438	180	81	60	35	23	16	6	38731	38884	39122	39338	39532	39790	3838	3859	3884	3896	3903	3913
AUTOIMMUNE	50_60	UKBB	M13_DORSALGIANAS	1.64919761240695	1.06940378585615	0.668076246427614	0.994182572390874	0.0700121177627795	-10.5636971735399	0.269109518903124	0.278788716683593	0.409243668384107	0.409287105049556	0.707643847334141	251.715969453004	8.87944804416522e-10	0.000125108690850062	0.10258142111817	0.0151380639396758	0.921188337891025	0.966525217038159	609	41237	481	402	295	203	134	48	34	22	10	7	2	0	37681	37760	37867	37959	38028	38114	3650	3662	3674	3677	3682	3684
AUTOIMMUNE	50_60	UKBB	M13_DORSOPATHY	1.03074757165742	0.569637634531613	0.432970265267744	0.482082942870618	0.198440811922989	0.193597165639277	0.141873323604342	0.133009337605454	0.154820070353066	0.168776717245701	0.190608553706233	0.289680386854964	3.72302236623421e-13	1.84648125933726e-05	0.00516429552279934	0.004285619050543	0.297833408332954	0.503933822820604	4346	43804	3089	2784	2331	1889	1449	701	171	128	92	65	39	12	40808	41113	41566	42008	42448	43196	4082	4125	4161	4188	4214	4241
AUTOIMMUNE	50_60	UKBB	M13_DORSOPATHYOTH	1.04274760235707	0.679343404298355	0.373573040939729	0.453208241543633	0.265409748638282	0.30283779843907	0.155669414976104	0.138996130996531	0.173721653369612	0.184632390954108	0.19777146523346	0.289720109458059	2.10606503911002e-11	1.02125189149985e-06	0.0315226796140741	0.0141021087524592	0.179595270531964	0.295894914203915	3705	43048	2583	2350	2029	1670	1292	632	145	114	75	55	37	12	40090	40323	40644	41003	41381	42041	3935	3966	4005	4025	4043	4068
AUTOIMMUNE	50_60	UKBB	M13_DUPUTRYEN	1.25266959431506	0.341641744052351	-11.8382526049931	0.579253749599914	-11.8432323044414	-11.788654785061	0.578279756169565	0.707706031146951	399.599221999329	1.00049650025986	529.532300028759	1019.52891993777	0.0302959089259891	0.629276610512793	0.97636587616132	0.562611917433864	0.982156434146269	0.990774390142197	205	41060	182	148	97	62	38	14	6	3	1	1	0	0	37452	37486	37537	37572	37596	37620	3625	3628	3630	3630	3631	3631
AUTOIMMUNE	50_60	UKBB	M13_ENTESOPATHYOTH	1.09870892864765	0.514558566477559	1.4661050217909	-0.0401295518098857	-11.0285156304152	0.994023966390512	0.578363078532586	0.578082316717587	0.409443920312955	1.00046082308964	257.610287327433	1.00040659063452	0.0574741830366653	0.37340523060318	0.000342645532588709	0.968004578152215	0.965852314062835	0.320407918214266	240	40844	177	159	135	99	69	29	10	7	7	2	1	1	37272	37290	37314	37350	37380	37420	3625	3628	3628	3633	3634	3634
AUTOIMMUNE	50_60	UKBB	M13_FIBROBLASTIC	0.43073639619725	0.24441869512039	0.225814724422209	0.323236417640871	0.584670194433105	0.664459864050079	0.334895700913692	0.268829349101541	0.290100940919224	0.302785243968429	0.278582626017893	0.447969047640092	0.198379995531435	0.363246427436896	0.436332929965527	0.285726483667144	0.0358405566510414	0.138002206573085	1474	41545	1066	973	854	704	506	213	43	40	33	25	17	5	38220	38313	38432	38582	38780	39073	3690	3693	3700	3708	3716	3728
AUTOIMMUNE	50_60	UKBB	M13_GANGLION	0.653122786343067	0.0400388724258704	0.704852806700019	0.606334066725514	0.912896448573983	-10.9983690846153	0.707826151175915	0.707715137341326	0.578252118739838	0.707797593415689	0.57806898884384	294.205491385372	0.356155025638275	0.954883875219836	0.222868168105718	0.39163892322585	0.114286262499503	0.970179396329616	252	40892	175	161	130	101	83	45	7	8	7	4	3	0	37331	37345	37376	37405	37423	37461	3631	3630	3631	3634	3635	3638
AUTOIMMUNE	50_60	UKBB	M13_GOUT	1.46961883497445	1.42233908021959	1.50692635711944	0.805588069146351	0.651208230290324	0.560171008252372	0.355724564674232	0.279699242890705	0.303769750609104	0.501427168491949	0.578529307823294	1.00073111082233	3.6065595079301e-05	3.67152480918018e-07	7.0220846011612e-07	0.108144252453865	0.260323419208159	0.575641949780998	629	37440	462	399	323	246	167	79	33	29	18	7	4	1	34916	34979	35055	35132	35211	35299	2658	2662	2673	2684	2687	2690
AUTOIMMUNE	50_60	UKBB	M13_HALLUXRIGIDUS	0.549915088014711	0.587978193876529	0.342371809007205	0.668520631957996	1.33445371322381	2.10521637197334	1.00065150547229	0.707856865557031	1.0005368572785	1.00056835000815	1.00061562834708	1.00052363862424	0.582623225506068	0.40617386389287	0.732209337974622	0.504043660119816	0.182324263656968	0.0353684536465722	143	36995	116	109	72	50	23	11	4	5	3	3	2	1	34427	34434	34471	34493	34520	34532	2591	2590	2592	2592	2593	2594
AUTOIMMUNE	50_60	UKBB	M13_HALLUXVALGUS	1.08670718708701	-0.0825589203823208	-1.20586453726703	0.309969692978671	0.989587895607018	1.15286244096907	0.379701547881787	0.501092986162779	1.0005289220389	0.578270802950997	0.448286002482221	0.707845657543748	0.0042097215985548	0.86913471124433	0.228115656372319	0.591938779676927	0.0272796848328032	0.103378272683947	535	37335	439	401	308	202	129	51	15	9	9	9	7	2	34763	34801	34894	35000	35073	35151	2653	2659	2659	2659	2661	2666
AUTOIMMUNE	50_60	UKBB	M13_HAMMERTOE	-12.1919878205993	-12.1715859937809	-12.2047269980677	0.69494473611381	1.656830048157	-12.2489967107209	570.157771922424	436.259171286505	516.508228792475	1.00060908300822	0.707924279349295	1185.80544468679	0.982939708920677	0.977741990504047	0.981148302030422	0.487355087789617	0.0192628001051482	0.991758250392682	139	37028	120	100	73	47	29	13	1	2	3	3	2	0	34448	34468	34495	34521	34539	34555	2598	2597	2596	2596	2597	2599
AUTOIMMUNE	50_60	UKBB	M13_IMPINGEMENT	0.838558923954016	0.210393447722295	0.772155541100652	1.15138134877378	0.448555407370466	-0.0117056749313232	0.409536453928847	0.409260028984027	0.334521777510552	0.334482189909678	0.500701592132084	1.00035043141332	0.0406011056556216	0.607194262658381	0.0209859588067534	0.000576832872987618	0.370330869360642	0.990663707568663	634	41095	467	431	365	272	177	80	26	22	20	13	5	1	37577	37613	37679	37772	37867	37964	3659	3663	3665	3672	3680	3684
AUTOIMMUNE	50_60	UKBB	M13_INTERVERTEB	1.19630505488086	0.560817408663266	0.471345238367956	0.215640638006246	-0.664297407615031	0.968600968715565	0.27931103292	0.290222500137069	0.334599050836587	0.448142663405757	0.707637990850359	0.500682475593433	1.84342981336373e-05	0.0533137877868299	0.158927824384444	0.630383259687216	0.347857487293044	0.0530441460686643	969	41311	715	639	537	392	287	124	34	24	15	9	6	4	37862	37938	38040	38185	38290	38453	3669	3679	3688	3694	3697	3699
AUTOIMMUNE	50_60	UKBB	M13_JOINTOTH	0.801595587516871	0.468171563691277	0.796912497855635	0.809210603476835	1.18249551475053	0.438443214521991	0.290552966247505	0.259990038207887	0.259992241452922	0.303060456318507	0.268902796913209	0.578073900994828	0.00580029928033208	0.0717456273350916	0.00217568466346344	0.00758220433874615	1.09513390552586e-05	0.448178462576643	1398	38330	1077	955	691	505	334	162	45	39	34	27	17	3	35722	35844	36108	36294	36465	36637	2884	2890	2895	2902	2912	2926
AUTOIMMUNE	50_60	UKBB	M13_KNEEDERANGEMENTS	-1.02041260694345	0.148075116261664	0.423374859732494	0.877951398980789	0.736542968918758	0.180019200582903	0.708019571108341	0.290449168248636	0.279177174924254	0.25208539007214	0.279102393619885	0.578259843673552	0.149522284294076	0.610181622166368	0.129390550281923	0.000496284188171972	0.0083158229447697	0.755563482191989	1669	37618	1220	1124	945	765	551	257	34	37	35	30	16	3	35328	35424	35603	35783	35997	36291	2705	2702	2704	2709	2723	2736
AUTOIMMUNE	50_60	UKBB	M13_LIMBPAIN	1.43902877022318	1.09164368715734	0.922741136108411	0.964862826087156	0.368168352682627	1.02190175107085	0.303229181339491	0.278817265148726	0.354639071161791	0.409294712678492	0.577978501664972	0.707737283679831	2.07806651566685e-06	9.03046871460176e-05	0.00927045079851983	0.0184044442362944	0.524129298427723	0.148767151499008	614	41380	470	404	288	206	139	58	34	25	17	11	5	2	37762	37828	37944	38026	38093	38174	3728	3737	3745	3751	3757	3760
AUTOIMMUNE	50_60	UKBB	M13_LOWBACKPAIN	1.13973857331828	0.878078863817788	0.86860370012867	0.850648994584421	0.119811896667435	1.20707524299127	0.317977969731321	0.268994207109746	0.302967489435797	0.35479976083604	0.500715240738402	0.447973302801053	0.000337942159982306	0.00109733360203165	0.00414400697951468	0.0165052770103418	0.810887305338721	0.00704890482627999	809	41213	576	525	422	323	240	110	39	32	20	15	9	5	37756	37807	37910	38009	38092	38222	3651	3658	3670	3675	3681	3685
AUTOIMMUNE	50_60	UKBB	M13_LOWBACKPAINORANDSCIATICA	1.0837180160309	0.817609067667695	0.773187668145537	0.524289127682786	0.0656876602587252	0.97549908115469	0.268663314903737	0.230831277937246	0.268443756948262	0.354449546683838	0.447792957239402	0.447782206436375	5.48960081750167e-05	0.000397074945366029	0.00397348035298292	0.139096399282382	0.883375105560303	0.0293679114151934	1020	50796	738	662	524	392	282	124	48	39	23	15	10	5	46026	46102	46240	46372	46482	46640	5004	5013	5029	5037	5042	5047
AUTOIMMUNE	50_60	UKBB	M13_MENISCUSDERANGEMENTS	-0.528077949674804	0.146727394412823	0.512928360944968	0.709363130618551	0.772612797293554	-0.0784832495925551	0.578460522945088	0.303219596667632	0.279177269665439	0.290446175001411	0.290337356533991	0.707843511000892	0.361293920664187	0.62845817084128	0.0661677532692803	0.014593117415761	0.00778889625404985	0.911714237783241	1524	37564	1129	1038	871	687	494	224	32	34	32	25	14	2	35234	35325	35492	35676	35869	36139	2693	2691	2693	2700	2711	2723
AUTOIMMUNE	50_60	UKBB	M13_MUSCLE	0.753466628491953	0.924326897497752	1.70462339576008	0.914997493374445	-9.92144912185143	1.72066374038827	1.00060149775541	0.707850048582451	0.578337652276127	1.00051726784075	221.560046786007	1.00045030179492	0.451441686017809	0.191612745288547	0.00320402831472926	0.360441342121372	0.964282701947045	0.0854525711185058	119	40865	89	73	59	44	30	15	6	5	4	1	1	1	37244	37260	37274	37289	37303	37318	3645	3646	3647	3650	3650	3650
AUTOIMMUNE	50_60	UKBB	M13_MUSCULOSKELEOTH	0.649695927294291	0.701751231787634	-11.0291861226048	0.676305033048554	0.815054174428016	-11.1195681999352	1.00042054978299	0.70755537027961	284.997550374805	1.00033150664917	1.00028841620157	620.357643903687	0.516065122644628	0.321296604013558	0.969130186283479	0.498989277710129	0.415175827687355	0.985699125628744	102	51481	77	73	60	39	27	12	4	3	2	2	1	0	46338	46342	46355	46376	46388	46403	5164	5165	5166	5166	5167	5168
AUTOIMMUNE	50_60	UKBB	M13_MYALGIA	2.40648322657105	1.05819339123315	0.626483333354337	2.41453077282839	-10.2144434945654	-10.2184642205933	0.449007536656008	0.707838823351681	1.00049983657285	0.501020968771868	298.007848856973	445.699434133151	8.34244798050461e-08	0.134923899500636	0.531203212419306	1.44119841923681e-06	0.972657259607981	0.981708658346534	104	40794	77	62	49	34	21	8	10	6	4	4	0	0	37190	37205	37218	37233	37246	37259	3621	3625	3627	3627	3631	3631
AUTOIMMUNE	50_60	UKBB	M13_OSTEOPOROSIS	0.982901897123994	1.33179064898071	1.6170355879481	0.424515139580812	0.861098190566571	-8.4793703107327	0.409046234839679	0.278397360500937	0.334220064512968	1.00028511577709	1.00026051644745	192.469904333687	0.0162651237270465	1.72032279019678e-06	1.30996465368471e-06	0.671278395041929	0.389307487639799	0.964860112653099	352	49549	304	229	125	56	24	10	28	24	11	2	1	0	44840	44915	45019	45088	45120	45134	4729	4733	4746	4755	4756	4757
AUTOIMMUNE	50_60	UKBB	M13_OTHERJOINT	0.350447425618557	0.270795063085497	0.21155795630807	0.778713824604983	0.602968418232864	0.225718785746852	0.225936772195923	0.173992912238192	0.202160770775832	0.176501311312082	0.201910245520531	0.378983164963988	0.120881010670837	0.119623256780048	0.295337755482463	1.02446819758179e-05	0.00282357860028133	0.551448801649466	3565	39455	2682	2465	1954	1502	1040	479	92	83	72	61	31	7	37193	37410	37921	38373	38835	39396	3053	3062	3073	3084	3114	3138
AUTOIMMUNE	50_60	UKBB	M13_RADICULOPATHY	-11.5289126486973	1.05161692980653	-11.5266356172032	1.34815871209671	1.45552276374052	2.08629712852298	397.992768587585	0.578191878275131	372.184855132874	0.707690098861715	0.707672839412623	1.00049726344587	0.976890396480213	0.0689415414870471	0.975293313329285	0.0567784044460458	0.0397080154337203	0.0370456876119072	145	40643	115	98	69	50	29	13	5	5	3	3	3	1	37138	37155	37184	37203	37224	37240	3530	3530	3532	3532	3532	3534
AUTOIMMUNE	50_60	UKBB	M13_ROTATORCUFF	0.0994168091284552	0.652932822210768	0.863417537969622	1.04859718053318	0.704662924557287	-9.90506157577803	0.70777249677383	0.409152071091314	0.448108031400677	0.500750152674908	0.70759384317451	269.830572244355	0.888293111723328	0.110529115422653	0.0540037295563577	0.0362552910463646	0.319319189205905	0.970717472519419	399	41116	336	291	204	142	74	23	18	16	10	6	2	0	37512	37557	37644	37706	37774	37825	3649	3651	3657	3661	3665	3667
AUTOIMMUNE	50_60	UKBB	M13_SCIATICA	1.581899388164	1.0890321607597	0.767175065306366	-11.0853561734682	0.850655554721864	-11.1457822899422	0.409420490363219	0.409254657756763	0.578124731865801	257.236960276612	0.707640847240136	471.824885297229	0.00011165842005922	0.0077905838252916	0.184506653631244	0.965626643666595	0.229324516899047	0.981153557491204	295	40881	226	194	143	95	60	24	12	8	3	1	2	0	37364	37396	37447	37495	37530	37566	3574	3578	3583	3585	3584	3586
AUTOIMMUNE	50_60	UKBB	M13_SCOLIOSIS	1.7770121519889	0.765018404493071	0.301077995709304	2.37295101370548	-10.3235286563028	2.57253128466158	0.57835126398661	0.707715379637164	1.00041549786126	0.500877698043615	352.180104478314	1.00078307548769	0.00212239533469819	0.279710891982317	0.763450372281145	2.16279416253025e-06	0.976614792968266	0.0101546439639365	108	40693	85	74	56	32	17	7	9	6	5	5	1	1	37157	37168	37186	37210	37225	37235	3550	3553	3554	3554	3558	3558
AUTOIMMUNE	50_60	UKBB	M13_SHOULDER	0.436573807729064	0.62096090888932	0.283702865212521	0.55575164414148	0.255929531244996	0.0199048348056085	0.279210465504423	0.184754224012408	0.237398608155752	0.231033611305107	0.278549590426966	0.500602310870217	0.117911262313506	0.000776578396912313	0.23206805741595	0.0161502960652892	0.358203634031323	0.968283053864641	2044	41721	1478	1397	1179	967	677	297	75	65	48	35	16	4	38471	38552	38770	38982	39272	39652	3741	3751	3768	3781	3800	3812
AUTOIMMUNE	50_60	UKBB	M13_SHOULDERBURSITIS	-12.0014333057354	-12.0093539542618	0.0365365125432171	0.449820268928727	-11.9938602810904	-12.0593547174991	510.872098665617	359.07360507121	1.00043414444019	1.00040075081118	669.801750542474	1459.37772466798	0.981257779261232	0.973319420137834	0.970867207549377	0.652969986703372	0.985713377809403	0.993406872478641	145	40819	116	113	90	63	40	8	2	2	2	1	0	0	37225	37228	37251	37278	37301	37333	3621	3621	3621	3622	3623	3623
AUTOIMMUNE	50_60	UKBB	M13_SHOULDERNAS	0.505688288496416	1.43923324066315	0.200708768267695	0.458253562666002	1.61972693536553	0.793828486752632	1.00049662500012	0.448112592815165	1.00041791701481	1.00044436123822	0.500719968693785	1.00030932871748	0.613251743290335	0.00131921317985357	0.840991868001914	0.646916503171783	0.00121729684640963	0.427438227312403	155	40811	109	104	73	58	48	28	8	7	5	5	5	1	37227	37232	37263	37278	37288	37308	3622	3623	3625	3625	3625	3629
AUTOIMMUNE	50_60	UKBB	M13_SOFTOVERUSE	0.847525073206212	0.290347781448142	0.491529498675142	0.410112054482694	0.0858435274125747	0.0792943164404995	0.355044154835857	0.33459149381375	0.334641510816548	0.379025293459122	0.448008545739545	0.707609276344672	0.0169819792009218	0.38552136768403	0.141880519523891	0.279244688652168	0.848046642233042	0.910776257729897	892	41130	618	595	501	438	328	163	36	28	21	13	7	2	37712	37735	37829	37892	38002	38167	3656	3664	3671	3679	3685	3690
AUTOIMMUNE	50_60	UKBB	M13_SOFTTISSUE	0.55678043417653	0.456633103989904	0.480373327476715	0.441938047688649	0.168269661454471	0.0610926256395828	0.150308161221215	0.116956087928191	0.126772216336868	0.143707200582944	0.168402381398772	0.278345035976976	0.000212009140828606	9.44936583335866e-05	0.000151094602645185	0.00210314007333416	0.317692058238414	0.826272080219481	5968	44351	4333	3974	3309	2695	1944	888	221	190	144	92	47	13	41617	41976	42641	43255	44006	45062	4148	4179	4225	4277	4322	4356
AUTOIMMUNE	50_60	UKBB	M13_SOFTTISSUENAS	1.14173825557571	1.14829956294756	0.848827309839937	0.306521264982387	-0.266781559713816	-11.0030459383122	0.4094512963995	0.317418297678109	0.448076702931176	0.707693461199863	1.00034845588242	343.830595872782	0.00529594092886044	0.000297321666501731	0.0581746586210364	0.664922386248564	0.789708908530284	0.974470968045639	456	41304	362	301	207	146	98	37	22	17	8	3	1	0	37664	37725	37819	37880	37928	37989	3712	3717	3726	3731	3733	3734
AUTOIMMUNE	50_60	UKBB	M13_SOFTTISSUEOTH	1.20209175670616	1.08245087449066	0.882434021135051	1.00427718885219	0.458231427364231	0.262534043654182	0.220444140306067	0.181692327209728	0.237255966875538	0.268672517934604	0.37881459643121	0.707598205554005	4.95146088696144e-08	2.55963349283554e-09	0.000199749317220326	0.00018554673732155	0.226414894714246	0.710621627566545	1355	42161	1059	897	638	452	296	114	79	62	38	23	9	2	38480	38642	38901	39087	39243	39425	3898	3915	3939	3954	3968	3975
AUTOIMMUNE	50_60	UKBB	M13_SPINSTENOSIS	0.127476170833055	1.23647234417985	1.03105743125746	-0.30732631303264	0.638742015917819	0.878499978157996	0.707755127875104	0.317537955183789	0.409218721293134	1.00039355337328	0.707623682195532	1.0003332159854	0.857063555851117	9.86308495704731e-05	0.0117496466144098	0.758687026931376	0.36670755510887	0.379831206505447	408	41095	317	271	203	138	86	33	17	17	9	3	3	1	37554	37600	37668	37733	37785	37838	3615	3615	3623	3629	3629	3631
AUTOIMMUNE	50_60	UKBB	M13_SPONDYLINFLAMNAS	0.390824991372414	1.30253715812373	0.328732362565239	0.708873113414722	1.03027572438138	-8.0574108703617	1.00055757850498	0.500850534590548	1.00043638359431	1.00041982105844	1.00036670546001	218.44475627765	0.696087604888325	0.00930472144089429	0.742466384900783	0.478587858560554	0.303057863812184	0.970576422340682	131	40708	113	91	62	46	23	5	7	6	2	2	1	0	37173	37195	37224	37240	37263	37281	3546	3547	3551	3551	3552	3553
AUTOIMMUNE	50_60	UKBB	M13_SPONDYLOLISTHESIS	0.320082602212468	0.517078822936658	1.30569840930279	0.820587094261846	2.55050713535521	-9.00399000921791	1.00046082790047	0.707684051810387	0.577980168974687	1.00040536768496	0.500693764995101	290.225888522719	0.749017478313226	0.464984787136262	0.0238789503278228	0.412070987760606	3.50686194879367e-07	0.975250339077576	152	40744	124	102	71	42	21	7	10	10	8	5	4	0	37217	37239	37270	37299	37320	37334	3545	3545	3547	3550	3551	3555
AUTOIMMUNE	50_60	UKBB	M13_SPONDYLOPATHY	0.783482323899173	0.644175185279099	0.894451033927936	0.182970750090062	0.395404298086557	0.0971207609790484	0.25179892255658	0.205970304740639	0.210233604343062	0.35454605494009	0.334235120187802	0.707538563752309	0.00186114497285353	0.00176290918095779	2.09462492449887e-05	0.605805189969684	0.236804225520563	0.890820798234619	1573	42223	1242	1063	806	582	400	147	67	55	38	17	11	2	38647	38826	39083	39307	39489	39742	3840	3852	3869	3890	3896	3905
AUTOIMMUNE	50_60	UKBB	M13_SPONDYLOSIS	0.42067894259545	0.558880091743773	0.787624456187868	0.50946195168803	0.0942335971287329	-0.303847420986538	0.354884831118655	0.251544728547367	0.25962588834777	0.35457929060953	0.447902955636378	1.00031756329957	0.235861042446629	0.0262973585812787	0.00241582548373933	0.150772885027795	0.833364526457857	0.761317630013428	1128	41724	896	770	587	418	300	112	44	39	27	14	6	1	38156	38282	38465	38634	38752	38940	3756	3761	3773	3786	3794	3799
AUTOIMMUNE	50_60	UKBB	M13_SYNOTEND	0.501450294723263	0.276225866985861	0.460945033880807	0.670485691243136	0.0442133901915469	-0.312314795881642	0.30308382146338	0.25154500612869	0.259663131637117	0.268600822171887	0.378803589018972	0.707560612717828	0.0980272278922169	0.272153369142233	0.0758705637954508	0.0125526111387695	0.907083122305735	0.658925957303774	1474	41665	1113	1009	800	626	447	199	47	42	32	21	9	2	38225	38329	38538	38712	38891	39139	3754	3759	3769	3780	3792	3799
AUTOIMMUNE	50_60	UKBB	M13_TENDOSYNOVITISNAS	-0.186423968242222	0.298128246729748	0.931880180726859	1.33200081734107	0.734368324858168	-9.98369629919472	1.0004849678961	0.578013807319631	0.500781511184688	0.500847697122668	0.707700221660955	225.733653870627	0.852183157945975	0.606007728045276	0.0627651068651375	0.00782584152253853	0.299417770117801	0.964722845831038	287	40964	217	195	144	103	73	39	9	10	8	6	2	0	37375	37397	37448	37489	37519	37553	3650	3649	3651	3653	3657	3659
AUTOIMMUNE	50_60	UKBB	M13_TOEDEFORMOTH	1.41467152674114	0.801028771578577	0.3554569342433	-10.6284209131927	1.44214533826239	2.05620525207173	0.708157250277354	0.707905803806704	1.00055989378556	301.687140889655	0.70778512888656	1.00053635533945	0.0457513713627025	0.257824883755862	0.722396296442573	0.971896385625101	0.041595275105482	0.0398690585245258	119	37028	92	87	67	45	32	11	6	4	2	2	3	1	34436	34441	34461	34483	34496	34517	2613	2615	2617	2617	2616	2618
AUTOIMMUNE	50_60	UKBB	M13_TRIGGERFINGER	0.946574745206677	-0.00406517700064022	-0.349692016580049	-0.069754496811967	0.16724951331852	1.70342433563556	0.578207051914969	0.707646127897345	1.00038140558328	1.00036717535215	1.00031794599821	1.00039205172206	0.101612474161928	0.995416460292852	0.726669915643323	0.944409443597315	0.86721555320012	0.0886135965825729	234	40937	201	175	125	93	56	13	7	5	3	3	2	1	37323	37349	37399	37431	37468	37511	3640	3642	3644	3644	3645	3646
AUTOIMMUNE	50_60	UKBB	MIGRAINE_UNSPE	1.11045453490685	-0.0288346843072972	0.632825713606117	0.134327221403444	1.32467911449501	0.346149642211272	0.334629371210129	0.448003219377173	0.378847161242407	0.577880385217793	0.334134549992337	1.00028180783928	0.000905149449194894	0.94868145172434	0.0948405547243283	0.816189961388237	7.35474638454182e-05	0.729303544039955	548	51428	416	370	274	194	132	53	25	18	17	11	10	1	46393	46439	46535	46615	46677	46756	5142	5149	5150	5156	5157	5166
AUTOIMMUNE	50_60	UKBB	N14_ABNORMALBLEED	1.07806452057167	0.366779967334695	-0.0666554284231625	0.416273595856461	0.250417102952082	-0.215021684019698	0.580995620485356	0.579852133174866	0.708848880820135	0.578919663670143	0.578438777889429	1.00055927204196	0.0635181933933053	0.527033742569402	0.925082671896412	0.472108610538058	0.665073659357823	0.829844118797274	270	19221	150	157	161	149	128	66	11	10	8	7	4	1	17242	17235	17231	17243	17264	17326	2088	2089	2091	2092	2095	2098
AUTOIMMUNE	50_60	UKBB	N14_ACUTERENFAIL	2.45233751279369	1.55049512916617	0.80417910315893	1.52572569036978	1.08737947845035	-8.16668207673119	0.201590411255832	0.278358700068204	0.577869293159375	0.577860639155113	1.00034286684366	244.938915986879	4.77730833402697e-34	2.5454417471561e-08	0.164035067834898	0.0082832563563436	0.277033813394982	0.973402093207531	507	49989	443	257	133	66	27	8	43	20	7	4	1	0	45246	45432	45556	45623	45662	45681	4764	4787	4800	4803	4806	4807
AUTOIMMUNE	50_60	UKBB	N14_BENIGNMAMDYSP	0.412715462825993	-0.306756164299829	-0.982213314230459	-0.975494753840962	-0.458692540992363	-0.272446344614533	0.708686363971659	0.708288350677121	1.00072707159099	1.00058110980305	0.707744270365514	1.00043447475176	0.56031958909586	0.6649457334567	0.326346385389246	0.329595869999714	0.516917094539301	0.78536980943118	297	24917	176	184	176	178	152	78	4	3	3	3	3	1	22097	22089	22097	22095	22121	22195	2937	2938	2938	2938	2938	2940
AUTOIMMUNE	50_60	UKBB	N14_BREAST	0.324658580335506	-0.35485228133554	0.133090564395658	-0.625781838706888	0.322620954113674	-0.224078709608643	0.380222376753297	0.37964873671079	0.303483229736398	0.448394146404617	0.259976585363009	0.500855395558423	0.393179793373215	0.349950249534049	0.660992423629493	0.162832988099058	0.214619942208461	0.654592033006358	1073	25181	645	633	611	594	518	278	31	28	27	22	18	4	22590	22602	22624	22641	22717	22957	2988	2991	2992	2997	3001	3015
AUTOIMMUNE	50_60	UKBB	N14_BREASTDISOTH	-0.313102419625511	-0.559922994706752	0.45473279614877	0.21077816169336	0.628989100224661	-0.229792660818762	0.708221352151087	0.57837520217318	0.355234264914678	0.40958585858003	0.317867581728187	0.707829663645613	0.658419133205946	0.332996189968175	0.200512528956841	0.606823557057786	0.0478411048013736	0.745450514181469	574	25021	340	324	317	303	265	142	18	19	21	18	12	2	22279	22295	22302	22316	22354	22477	2958	2957	2955	2958	2964	2974
AUTOIMMUNE	50_60	UKBB	N14_CALCUKIDUR	1.01361051547534	-0.225220546147971	0.33312768577843	-0.649666211554505	-0.746423299668146	0.222082019657881	0.409178428217151	0.577898038799955	0.500646520677577	1.00033014580228	1.00026265678036	1.00032843227745	0.0132423378047601	0.696740889614853	0.5057978895957	0.516046393027248	0.455530120596297	0.824306795661598	501	50412	386	337	260	184	141	65	13	8	5	1	2	1	45466	45515	45592	45668	45711	45787	5048	5053	5056	5060	5059	5060
AUTOIMMUNE	50_60	UKBB	N14_CERVICAL_DYSPLASIA_ALL	-12.003751253287	-12.0036448700478	-0.21196050332054	0.426388007835988	0.0317834220437521	-0.235086317196154	555.026892185085	400.588020996784	1.00098478472838	0.708389220819035	0.707824713091658	1.00035592548021	0.982745230288589	0.976094917166573	0.832300538613469	0.547232682990223	0.964184660567512	0.814206657973489	158	28084	70	66	80	84	93	61	1	2	5	4	2	1	24810	24814	24800	24796	24787	24819	3361	3360	3357	3358	3360	3361
AUTOIMMUNE	50_60	UKBB	N14_CERVICAL_HSIL	-12.0030344350073	-12.0031973038915	-12.0041773289901	0.152675678367977	0.48419858624554	0.1247318050003	702.695566817141	512.635383334644	471.437496249056	1.00103310276213	0.707958395339177	1.00041636471591	0.986371665614181	0.981319489284891	0.979685720930293	0.878778306645399	0.494015265150644	0.900776976478224	105	28226	43	41	48	55	61	44	0	0	3	3	2	1	24911	24913	24906	24899	24893	24910	3377	3377	3374	3374	3375	3376
AUTOIMMUNE	50_60	UKBB	N14_CHRONKIDNEYDIS	1.71416589677246	1.32994882503336	0.15311158208901	1.09759742699117	0.135770377655575	1.81047168609363	0.243928369344919	0.23063304116238	0.500552999581527	0.378692936019489	0.70745286920866	0.577785704634359	2.10518429932757e-12	8.09276479139622e-09	0.759692316995655	0.00375091410760497	0.847809274443843	0.00172755109476295	604	49676	489	398	267	177	111	32	46	31	16	12	5	3	45097	45188	45319	45409	45475	45554	4648	4663	4678	4682	4689	4691
AUTOIMMUNE	50_60	UKBB	N14_CYSTITIS	-0.43165464837345	0.277453897461678	-0.0275528338246141	0.775185281813709	0.699042135204992	-0.105581235683755	0.707829366126944	0.354738949094074	0.448081362846946	0.334524393563371	0.334402503353999	0.707554826335018	0.541975300553925	0.434134991775487	0.950968425753467	0.0204887126825202	0.0365799659617759	0.881380145456752	657	45675	451	437	369	300	241	129	23	25	21	18	11	2	41663	41677	41745	41814	41873	41985	4195	4193	4197	4200	4207	4216
AUTOIMMUNE	50_60	UKBB	N14_CYSTKID	1.4984284012026	-10.9201725701122	0.531872361844328	1.20664231236964	1.46277693817923	-10.8854818971553	0.577939545062229	233.163084761833	1.00029381787278	1.00034225014139	1.00030706096844	1229.21979795803	0.00952236193656073	0.962644803754042	0.594922615702831	0.227729019958789	0.143651372650102	0.992934343851018	137	51338	120	95	53	28	17	6	4	2	2	2	1	0	46256	46281	46323	46348	46359	46370	5095	5097	5097	5097	5098	5099
AUTOIMMUNE	50_60	UKBB	N14_DYSPLACERVUT	-11.0070944695278	-0.158536285220125	-0.366843514855423	0.807555374986917	-0.69404599836058	0.568666110750453	339.487390519551	1.00137998640902	1.00118855711502	0.579298122927079	1.00066989217201	0.707838938646952	0.974134967882883	0.87420637572395	0.714060637636515	0.163310415489301	0.487944778127768	0.421753119685998	174	19192	83	88	106	101	110	60	4	5	5	4	1	2	17201	17196	17178	17183	17174	17224	2078	2077	2077	2078	2081	2080
AUTOIMMUNE	50_60	UKBB	N14_ENDOMETRIOSIS	-0.019747645172813	0.328368964325494	-0.200089910015218	0.198435092641998	0.371358642131933	-0.34873218217849	1.00180187875856	0.579641932856243	0.709111666084397	0.579227193549728	0.501577978522185	1.00065369449881	0.984273017262523	0.571051811564112	0.777813299838229	0.731909980841873	0.459069041642518	0.72746143491348	314	19243	157	161	187	189	160	92	7	8	9	8	5	1	17302	17298	17272	17270	17299	17367	2091	2090	2089	2090	2093	2097
AUTOIMMUNE	50_60	UKBB	N14_ENDOMETRIOSIS_UTERUS	0.322468418191078	-13.0158784090902	0.304290690276484	1.12532217087236	-0.287398961683557	-13.0100225217026	1.00198897567971	560.456922081309	0.708802548233231	0.501925422194157	1.00072990748332	885.072493035729	0.747582766451918	0.98147184097153	0.667703113821352	0.0249606802929513	0.773967348106804	0.988272008928984	181	19214	112	109	112	100	79	40	3	3	6	5	1	0	17194	17197	17194	17206	17227	17266	2086	2086	2083	2084	2088	2089
AUTOIMMUNE	50_60	UKBB	N14_FEMALEGENINF	-0.902862674113244	-0.45689655204609	-0.443301510558007	-0.326032519738403	0.404631726254635	-12.007841010993	1.00080077188661	0.578376098759623	0.578270293628809	0.578201126317129	0.379015764407982	280.617544857747	0.36698236164975	0.429548534837167	0.443319886161282	0.572839958916081	0.28570753683474	0.965868321182123	508	27733	314	309	297	268	219	116	9	11	11	8	7	0	24623	24628	24640	24669	24718	24821	3295	3293	3293	3296	3297	3304
AUTOIMMUNE	50_60	UKBB	N14_FEMALEGENNONINF	-0.00863203239790527	-0.399844721410868	-0.179528285494213	0.0307814838308017	0.235468519965475	-0.389528922445636	0.261639002187995	0.226747640894164	0.211890053344088	0.203222599847643	0.174623779735172	0.334763956547817	0.973680850090775	0.0778345873616796	0.39684411824052	0.879607471455333	0.177519058880501	0.244589079213924	3137	20420	2011	1971	1857	1633	1317	721	81	77	73	60	42	9	19129	19169	19283	19507	19823	20419	2336	2340	2344	2357	2375	2408
AUTOIMMUNE	50_60	UKBB	N14_FEMALE_GENITAL_DYSPLASIA_ALL	-11.0054747227197	-0.636403307343689	-0.783547699262711	0.63967483706525	-0.00880370135662959	0.0967685217832847	257.560594946262	1.00070006127552	1.00074380035663	0.501524496672624	0.578171480447227	0.707622092511382	0.965917041863999	0.524803733712509	0.433647472015353	0.202146189499461	0.987851241026418	0.891227065270439	249	27453	118	121	139	135	145	90	4	5	8	7	3	2	24299	24296	24278	24282	24272	24327	3281	3280	3277	3278	3282	3283
AUTOIMMUNE	50_60	UKBB	N14_FEMALE_GENITAL_HSIL	-12.0038106148861	-12.0038631865222	-12.0050410432935	0.0361484659722439	0.419261678695794	0.0638197187468761	623.329036635744	452.675146127749	421.986825244614	1.00095475703758	0.70794108079577	1.00040045315995	0.984635621566818	0.978844487428131	0.977304161110616	0.971191470475293	0.553698727558113	0.949134118743797	120	28202	54	53	60	62	65	47	0	0	3	3	2	1	24896	24897	24890	24888	24885	24903	3372	3372	3369	3369	3370	3371
AUTOIMMUNE	50_60	UKBB	N14_FEMGENPAIN	-13.0190647744155	1.00793621374869	-0.55860935347705	-0.603730661648342	0.702991143526973	-13.0089008161587	785.424663450571	0.502752890157519	1.00137845311288	1.00115740147013	0.448907039287453	561.663102497015	0.986775007714993	0.0449807696183498	0.576953374904687	0.54648692870708	0.117347198657686	0.981521532891217	231	19219	103	109	131	142	133	86	5	6	2	2	5	0	17258	17252	17230	17219	17228	17275	2084	2083	2087	2087	2084	2089
AUTOIMMUNE	50_60	UKBB	N14_FEMGENPROL	0.486144786046625	-0.114166595709576	-0.554242073571748	0.502888889802877	0.479932246106529	-13.0019907443342	0.355686355535694	0.355257635111775	0.501267378317988	0.335083608170017	0.355046185592479	464.600769512979	0.171694459443335	0.74793545478379	0.268864394248598	0.133410842246362	0.176456597713485	0.977673877466279	866	19835	661	599	480	367	249	115	32	26	19	17	8	0	17821	17883	18002	18115	18233	18367	2187	2193	2200	2202	2211	2219
AUTOIMMUNE	50_60	UKBB	N14_GENITOURINARY	0.769138343719748	0.0713950273288114	0.0731715274444562	0.16280522505486	0.218419032315872	-0.412429859285051	0.135728206782203	0.139693584733535	0.150850836799026	0.157493569237465	0.1473489260092	0.290139618972118	1.45528134513657e-08	0.609292884283095	0.627634628858028	0.30126419240961	0.138253775163517	0.155175067278041	6936	34782	4928	4462	3768	3082	2417	1235	197	154	121	94	60	12	33680	34146	34840	35526	36191	37373	2913	2956	2989	3016	3050	3098
AUTOIMMUNE	50_60	UKBB	N14_GLOMERULAR	1.99559934450335	2.01930308285819	1.55536837447324	0.846195395941274	-10.4638909877766	-10.450367359395	0.500716828453738	0.378685342870975	0.577882390458126	1.00029204363798	305.286869840513	468.57951986617	6.73424681938619e-05	9.69212281943092e-08	0.00711322656835526	0.397581562711241	0.972657380894443	0.982206871517127	111	51542	78	71	49	36	23	13	14	10	4	1	0	0	46408	46415	46437	46450	46463	46473	5153	5157	5163	5166	5167	5167
AUTOIMMUNE	50_60	UKBB	N14_HYDROCELE	0.885444493698091	-13.0054925817392	0.899949906284238	-13.0060155839245	-13.005404239802	-13.0054203277062	1.00131611614457	893.598477859624	1.0012711449172	1189.09339709107	1246.93531877555	2155.96703106296	0.376544716212933	0.988387944177053	0.368755262158396	0.99127310592493	0.991678298817513	0.995186957405117	119	18216	98	72	51	40	29	12	2	1	1	0	0	0	16987	17013	17034	17045	17056	17073	1248	1249	1249	1250	1250	1250
AUTOIMMUNE	50_60	UKBB	N14_HYDRONEPHR	0.569509070694341	0.595245979599242	-11.9028200877476	-11.9159158112861	-11.9613786568996	-11.9082961023738	0.707704468524924	0.57795166219729	335.15793017909	420.08899060016	453.934506768131	686.877834451285	0.420977091056305	0.303045933762329	0.971669832225033	0.977370865021679	0.978977815348222	0.986167890152423	273	48122	226	171	129	83	55	23	5	3	0	0	0	0	43804	43859	43901	43947	43975	44007	4360	4362	4365	4365	4365	4365
AUTOIMMUNE	50_60	UKBB	N14_KIDUROTH	1.40294458273169	0.940940810193944	-0.181122637071355	0.379073721709214	1.32107387228957	-9.06838760657373	0.447933499373773	0.447800706668928	1.00026364023644	1.00028841672208	0.707479881243318	189.85308523099	0.00173597614598664	0.0356191095686182	0.856308787031906	0.704714283846592	0.0618603583935477	0.961903299813938	248	51541	210	167	101	61	34	15	12	7	2	3	2	0	46424	46467	46533	46573	46600	46619	5143	5148	5153	5152	5153	5155
AUTOIMMUNE	50_60	UKBB	N14_LUMPNASBREAST	0.915536309192442	0.375605232911095	-0.280244327841413	-0.67431273399651	0.161356759129392	-0.201664785221052	0.449701981447843	0.410006968103479	0.578473233485506	0.707923611110375	0.409438425255776	0.707686894013975	0.0417630678867447	0.359617198642221	0.628062898182937	0.340832371223977	0.693512483822484	0.775672267111016	453	24928	257	264	257	248	239	138	17	12	7	8	7	2	22162	22155	22162	22171	22180	22281	2945	2950	2955	2954	2955	2960
AUTOIMMUNE	50_60	UKBB	N14_MALEGEN	0.55324155258321	0.0946533580364177	-0.150064076675974	-0.380691017663839	-0.614089125281642	0.874667382204684	0.305283516742784	0.291946915135973	0.380460814915435	0.501930508638757	0.578816038796937	0.449135059984332	0.0699518771139728	0.74577581383668	0.693265698878685	0.448179460877445	0.288717140347162	0.0514809927390849	1817	20138	1469	1257	947	682	484	212	34	23	17	11	8	5	19030	19242	19552	19817	20015	20287	1422	1433	1439	1445	1448	1451
AUTOIMMUNE	50_60	UKBB	N14_MENORRHAGIA	1.18547873723568	0.281265803840424	0.150079959200773	0.141907275028399	0.176437115613749	-0.474357520085325	0.417405844035954	0.413666937312502	0.382319937478688	0.356962325164953	0.303998875764703	0.57837915977119	0.00450979034412079	0.496546882027918	0.694651357756999	0.690968320340092	0.56165340344499	0.412130747183561	732	19182	267	337	454	525	495	288	19	16	21	20	14	3	17524	17454	17337	17266	17296	17503	2104	2107	2102	2103	2109	2120
AUTOIMMUNE	50_60	UKBB	N14_MENSIRREG	-0.354676720853951	0.119572701237343	0.721880409265988	0.0649003095946216	0.505655545380533	-0.553390445620044	1.00201219132349	0.502416609399228	0.335851181455882	0.448642003315679	0.317611749294897	0.707613246777532	0.723365505514743	0.811884879161747	0.0316022621420373	0.884979749220066	0.111372225448073	0.434183938892633	438	27667	177	223	273	300	277	170	15	17	20	14	12	2	24613	24567	24517	24490	24513	24620	3300	3298	3295	3301	3303	3313
AUTOIMMUNE	50_60	UKBB	N14_MESNRUIRREG	0.677250961544689	0.202398719181323	0.351508154007528	0.0699022559742975	0.308166039280133	-0.348860393961176	0.416618059089065	0.339358625219973	0.282444340033914	0.305161171526984	0.238737306861457	0.448505828698295	0.104036489610807	0.550897737406891	0.213307560908733	0.81881709160835	0.196767337546274	0.436670415844968	1076	19184	426	531	671	762	703	408	28	29	34	28	23	5	17688	17583	17443	17352	17411	17706	2118	2117	2112	2118	2123	2141
AUTOIMMUNE	50_60	UKBB	N14_NEUROMUSCDYSBLADD	1.20315167649759	0.561075516077857	1.25205141408254	0.978539439805924	1.30536171346509	-10.1083738159105	0.578432788219543	0.57819096364972	0.448137638164536	0.578007255677898	0.447968448341069	219.895749409734	0.0375237129980943	0.331848006178751	0.00520766994666274	0.0904643076489178	0.00356876718136283	0.963335008536321	197	45344	133	124	105	82	74	37	14	14	11	7	5	0	41239	41248	41267	41290	41298	41335	4155	4155	4158	4162	4164	4169
AUTOIMMUNE	50_60	UKBB	N14_OBSTRUREFLUROPATH	0.429061302005118	0.441859255666397	-11.9075950091053	-11.9186993356323	-11.9560519161227	-11.9246788998821	0.707695961527316	0.577944299899119	310.752560783979	386.15003488548	420.919653980445	614.071448757685	0.544329405233614	0.444547858460006	0.969433681717327	0.975376833900959	0.977339460126548	0.984506820413602	314	48188	260	198	148	97	63	28	5	3	0	0	0	0	43866	43928	43978	44029	44063	44098	4371	4373	4376	4376	4376	4376
AUTOIMMUNE	50_60	UKBB	N14_ORHCEPINDIDYMITIS	0.857295132272842	1.27233976038325	0.306771741442799	-12.497643371649	0.465779101261546	-12.4985146423061	1.0019815805689	0.580096101921666	1.0014052124808	666.730085058769	1.00094950561692	1114.50738561251	0.39221924007751	0.0282839123931388	0.759344822109853	0.985044783488335	0.641689955359464	0.99105240308517	146	18179	105	102	93	74	58	23	4	5	2	1	1	0	16968	16971	16980	16999	17015	17050	1248	1247	1250	1251	1251	1252
AUTOIMMUNE	50_60	UKBB	N14_OTHBLADD	0.832635076766	1.03898635253963	0.443301813696174	0.636253242897472	1.03004486197897	-10.9677868638533	0.378997622543923	0.259441129790358	0.40905369756144	0.447975737941067	0.3787662024269	276.114679132598	0.0280247240923615	6.20937449299643e-05	0.278486644243562	0.155524712037337	0.00653858234802813	0.96831487876397	668	46126	520	448	331	226	161	67	29	27	16	12	7	0	41993	42065	42182	42287	42352	42446	4252	4254	4265	4269	4274	4281
AUTOIMMUNE	50_60	UKBB	N14_OTHDISMALEGEN	0.715548920581892	0.156384955828498	-0.177640238528634	-0.742083462435506	-13.0245554725251	1.25137164070148	0.580129661157651	0.579655436036143	0.709058095055325	1.00124598733099	479.391777413316	0.579235212760125	0.217415639891519	0.787322193794866	0.802177601413695	0.458596441555976	0.978325007088618	0.0307428008170103	518	18351	368	325	293	257	191	92	8	5	6	4	3	3	17233	17276	17308	17344	17410	17509	1260	1263	1262	1264	1265	1265
AUTOIMMUNE	50_60	UKBB	N14_OTHETNASKIDUR	0.674677329290448	1.55866627728703	0.656438475836739	-10.0210712440875	1.52803134662242	-10.1006617175068	1.0003231502693	0.500499441979004	1.00025747824539	277.944438849417	1.00031839362772	371.829776810772	0.500019303621511	0.00184430784832108	0.511650737704883	0.971239121997276	0.126625549772651	0.978328333349257	101	51172	83	65	42	25	11	8	6	5	1	1	1	0	46119	46137	46160	46177	46191	46194	5065	5066	5070	5070	5070	5071
AUTOIMMUNE	50_60	UKBB	N14_OTHFEMPELINF	-12.00481280556	0.304167131034748	-0.0682257560563654	-0.693772762180984	0.346804812662124	-12.0033841178729	376.292058547266	0.578477129767216	0.708034565063874	1.00053051004044	0.578158769203394	404.015446310066	0.974549475587431	0.59902254243123	0.923235169571825	0.488055485621215	0.548610501668891	0.976298168394876	255	27629	150	145	142	131	108	55	4	7	5	3	3	0	24459	24464	24467	24478	24501	24554	3271	3268	3270	3272	3272	3275
AUTOIMMUNE	50_60	UKBB	N14_OTHNONINFCERVIX	0.066039562843058	-0.530707931333385	-0.336871620728659	1.41455831404063	0.0584980165532862	-10.5007186692986	1.00113213021032	1.00093214572741	1.00073201197412	0.501544315870587	1.00061343336504	302.70414447258	0.947405784631342	0.595963776930653	0.736399451657436	0.00479630078898241	0.953380507708272	0.972327167059161	178	19255	135	124	106	72	53	23	4	4	5	5	1	0	17204	17215	17233	17267	17286	17316	2090	2090	2089	2089	2093	2094
AUTOIMMUNE	50_60	UKBB	N14_OTHNONINFUTER	-13.0132383969785	-0.0316564705434576	0.111904916435278	-1.30463301611707	0.151401469368046	-0.329582117927762	414.975836288792	0.448989738424698	0.44883640549679	1.00070143052409	0.501060704352769	1.00056527856483	0.974983216895811	0.943790925045939	0.80311149761875	0.192329562925337	0.762528624207793	0.741856453161824	536	19398	387	372	327	276	185	82	12	14	10	5	5	1	17412	17427	17472	17523	17614	17717	2123	2121	2125	2130	2130	2134
AUTOIMMUNE	50_60	UKBB	N14_OTHNONINFVAG	1.33143797101427	-0.0209591957701908	-12.5022323007348	-12.5022558395437	0.445281963270963	-12.5019985226873	0.708615407867916	1.0009731276179	558.088351202667	648.653395461094	1.00071132947987	903.468231884917	0.0602542016939355	0.983294459820745	0.982127374949167	0.984622389424717	0.656344725257539	0.988959397895684	109	19229	77	78	67	50	36	21	3	1	0	0	1	0	17170	17169	17180	17197	17211	17226	2088	2090	2091	2091	2090	2091
AUTOIMMUNE	50_60	UKBB	N14_OTHNONINFVULV	0.732296510568785	0.589146520780795	0.467165601559761	0.0603065972370705	1.18328508176884	-11.0044002357857	0.708545906830636	0.578696624239054	0.708107054423326	1.00064356655266	0.578303855753974	411.831302545433	0.301360520229741	0.308650563528628	0.509421550778984	0.951942338515822	0.0407435458052113	0.978682542419698	172	19318	134	123	87	68	45	20	6	5	4	3	3	0	17240	17251	17287	17306	17329	17354	2110	2111	2112	2113	2113	2116
AUTOIMMUNE	50_60	UKBB	N14_OTHPENIS	0.477719889030477	-0.0304391972754027	0.287705415725712	-12.0026680440483	-12.0024754227629	-12.0026290397088	1.00149862804002	1.00120387102584	1.0011476298544	594.801172488851	641.391310119947	1355.81506389493	0.633358535640033	0.975745974130424	0.773824730590478	0.983900345097696	0.985069908521624	0.992936656651843	185	18282	156	129	97	65	42	15	3	2	1	0	0	0	17052	17079	17111	17143	17166	17193	1256	1257	1258	1259	1259	1259
AUTOIMMUNE	50_60	UKBB	N14_OVARYCYST	-0.431996098052508	-13.0156879326444	-0.3967771624676	-0.321084698306694	0.204787881506916	-0.556592400937033	1.00112501973531	372.046017774458	0.708643570919365	0.708540487527915	0.501467776857306	1.0005852129986	0.66609711775936	0.972092434815588	0.575540307045067	0.650431001874054	0.682996952813787	0.578028434289697	400	19352	234	243	228	215	180	105	4	5	6	6	4	1	17397	17388	17403	17416	17451	17526	2117	2116	2115	2115	2117	2120
AUTOIMMUNE	50_60	UKBB	N14_PHIMOSIS	0.338205742610441	-0.285967686638064	-0.0547930519859014	-12.003944128863	0.350043360505627	-12.0038434626225	1.00192266881559	1.00129614382314	1.00115433803087	484.560361883298	1.00102139761386	838.954915187327	0.73569725233502	0.775186409882852	0.956353668049872	0.980236142086285	0.726574217526462	0.988584184426436	231	18249	183	164	138	94	70	28	3	2	1	1	1	0	17043	17062	17088	17132	17156	17198	1251	1252	1253	1253	1253	1254
AUTOIMMUNE	50_60	UKBB	N14_POLYPFEMGEN	-0.301376632350135	-0.274666566026838	0.111654042110557	-0.228292385744298	-0.0867780911776871	-1.24448463781096	0.501930178886755	0.355660492596787	0.318470920081735	0.409908289682207	0.37945177152554	1.00052081554733	0.548216121842284	0.439953468531168	0.725892844552596	0.577571652888507	0.819107275268336	0.213559623012267	1080	19553	771	731	645	542	396	203	25	25	20	13	8	1	17689	17729	17815	17918	18064	18257	2148	2148	2153	2160	2165	2172
AUTOIMMUNE	50_60	UKBB	N14_POSTMENBLEED	0.173334051772373	-0.280049962640577	-0.110405692320579	0.691737493796042	0.365216605814607	0.754673244721277	0.410238005009749	0.379684128090166	0.409698368035478	0.355210989356078	0.501056060232343	1.00060968495274	0.672644989967008	0.460765640644904	0.787560000109691	0.0514869285450692	0.466066688605794	0.450721085325551	798	19536	716	637	471	272	134	30	29	23	17	13	5	1	17442	17521	17687	17886	18024	18128	2147	2153	2159	2163	2171	2175
AUTOIMMUNE	50_60	UKBB	N14_PROSTATITIS	-13.5055806656313	-0.0149824643304318	-13.5050883569542	-13.5053653861043	0.603367209393273	1.39614489169052	1133.84846890374	1.0011429838673	956.998938224225	1127.45083553654	1.00107725415117	1.00103261038839	0.990496402484541	0.988059816667148	0.988740694035666	0.990442629960826	0.546696352245776	0.163104905463092	179	18321	140	125	98	69	50	29	1	1	1	1	2	1	17107	17122	17149	17178	17197	17218	1252	1252	1252	1252	1251	1252
AUTOIMMUNE	50_60	UKBB	N14_PROSTHYPERPLA	0.584527186767833	0.525557951111615	-0.485777867352429	0.0318837620224532	-0.43317840353326	1.43742985074604	0.410894612999291	0.336132441931055	0.708413667168757	0.708427886079387	1.00080887695453	0.708234882508124	0.154860254847753	0.117924633129261	0.492885732625694	0.964102237804842	0.665139513081327	0.0423977416158129	858	19732	772	610	381	221	125	44	20	14	6	4	3	2	18423	18585	18814	18974	19070	19151	1375	1381	1389	1391	1392	1393
AUTOIMMUNE	50_60	UKBB	N14_RENALCOLNAS	1.24701968706562	-11.9027782959596	0.358817277635891	-0.0801033489702384	-0.253829279181523	-11.8924906680684	0.578098955350302	307.381469065422	0.707632381650846	1.00033181531304	1.00030017076116	460.609075587116	0.0309975461112657	0.969111117353956	0.612107561937873	0.936176191683497	0.799686300765328	0.979401663894552	216	50057	147	133	123	95	82	50	7	4	4	2	1	0	45125	45139	45149	45177	45190	45222	4994	4997	4997	4999	5000	5001
AUTOIMMUNE	50_60	UKBB	N14_RENALTUB	1.5109997884528	1.02969190319603	0.139889503056314	0.951736027687509	0.373963993507963	0.926053861528771	0.184331588114606	0.187156685488686	0.354304483802424	0.289616521426556	0.447769251363802	0.577811375442561	2.46085363368427e-16	3.76010181949629e-08	0.692969470275707	0.00101551102110658	0.40362130952109	0.109002596997862	1378	50421	1144	849	571	369	231	82	75	50	25	18	8	3	45718	46013	46291	46493	46631	46780	4862	4887	4912	4919	4929	4934
AUTOIMMUNE	50_60	UKBB	N14_RENFAIL	1.87491501551019	1.32032242693042	0.403767754719724	1.29189225975365	0.326010650476435	1.60817368059446	0.178555407345707	0.190379508955189	0.378656013945363	0.302383167177538	0.577756848477038	0.577772517574953	8.59545819620025e-26	4.05609835412298e-12	0.286279878074021	1.93407780008753e-05	0.572570638051016	0.0053791966949896	1019	50825	853	608	374	235	140	43	75	47	23	17	6	3	46013	46258	46492	46631	46726	46823	4903	4931	4955	4961	4972	4975
AUTOIMMUNE	50_60	UKBB	N14_TUBULOINTNEPHRNAS	1.0330024653729	-0.120901012249319	-11.1026375294691	0.585428677117273	1.59438963978602	-11.1631296607673	0.707612724008501	1.00030841579777	296.132011391189	1.00039801262326	0.707664189005169	588.920408572088	0.144333622557748	0.903798966054741	0.970092567534807	0.558416094315949	0.0242571690894898	0.98487680961701	142	47862	113	87	64	44	28	13	4	2	1	1	2	0	43551	43577	43600	43620	43636	43651	4336	4338	4339	4339	4338	4340
AUTOIMMUNE	50_60	UKBB	N14_URETHRALSTRICT	1.7931682672923	0.782861718844476	0.325529812026941	0.695079928522783	0.0926076620129284	-10.0190480064299	0.409427639879755	0.500697428376964	0.70758684301603	0.707584071270665	1.00031425895805	247.077943900699	1.18845425045321e-05	0.117925042734427	0.645475782487218	0.325938087614319	0.926238370577135	0.967654524944682	233	45536	180	162	130	90	60	28	11	6	5	3	1	0	41406	41424	41456	41496	41526	41558	4172	4177	4178	4180	4182	4183
AUTOIMMUNE	50_60	UKBB	N14_URETHRAOTH	1.0935294456776	0.0212609905658117	0.368776699424726	0.368302260873413	0.567246039977153	-12.1231118742313	0.225402374831531	0.289822560421623	0.278537277960386	0.317293685416112	0.289696993831716	251.823554531764	1.22559109264779e-06	0.941520724730419	0.185510981813036	0.245738946559934	0.0502221852557317	0.96160363617246	1394	46927	1065	893	698	532	375	168	50	35	25	20	12	0	42712	42884	43079	43245	43402	43609	4494	4509	4519	4524	4532	4544
AUTOIMMUNE	50_60	UKBB	N14_URINOTH	0.899041448117691	0.333230432095503	0.0602468388226768	0.466658095861341	0.619363718869582	-1.05930603108018	0.187791133985525	0.184338479967941	0.237052562740755	0.21970080241529	0.201398590736269	0.707485152365232	1.68910290837141e-06	0.07065171626579	0.799379904857206	0.0336649708956653	0.00210281695727441	0.134319437993845	2471	47734	1834	1617	1288	985	737	349	87	69	49	43	27	2	43689	43906	44235	44538	44786	45174	4595	4613	4633	4639	4655	4680
AUTOIMMUNE	50_60	UKBB	N14_UROLITHIASIS	0.930996962326865	-0.192021309004839	0.47204823427345	-0.262422580064351	-1.05396106375704	-10.881922298439	0.378948228996724	0.50060821053571	0.409034020679353	0.707546208799243	1.00026204183502	209.932310854202	0.0140183841128586	0.701292710219123	0.248477142186569	0.710718656545968	0.292027179644724	0.958659859749844	628	50496	474	422	331	238	185	92	18	12	8	2	1	0	45576	45628	45719	45812	45865	45958	5056	5062	5066	5072	5073	5074
AUTOIMMUNE	50_60	UKBB	N14_UTER_POLYP	-12.0098408158543	-0.75076542300852	-0.0292976934478434	-0.585217664126894	-0.695843923355687	-0.037789759642022	401.457212826153	1.00091780105121	0.70843193482941	1.00075228556671	1.00060154254481	1.00049759963582	0.9761343496769	0.453208329996013	0.967012334599839	0.558697170936081	0.486788624860922	0.969870294560375	235	19236	156	150	153	135	104	56	4	6	5	3	2	1	17226	17232	17229	17247	17278	17326	2085	2083	2084	2086	2087	2088
AUTOIMMUNE	50_60	UKBB	NAFLD	0.938239417457584	1.17959509128571	1.1713185898937	-0.152427168070241	-10.9444647028086	-10.9808409118205	0.409035973278981	0.302432378152969	0.408958945834841	1.00030301640777	252.001250786981	447.782971872133	0.0218030147789649	9.60498340800819e-05	0.00418133747534707	0.878886446505754	0.965358604347819	0.980435688884231	449	51560	378	303	167	109	65	20	21	17	7	1	0	0	46476	46551	46687	46745	46789	46834	5134	5138	5148	5154	5155	5155
AUTOIMMUNE	50_60	UKBB	O15_DELIVERY_PROXY	-12.0107475348464	-12.0087649389562	-12.0092052209918	-12.0122477131607	-12.0110960285447	0.261703313006667	1580.86518919073	931.277483604565	844.281851473148	593.08176678756	373.140689790974	0.708513935588831	0.993938067652651	0.989711613587737	0.988651140242159	0.983840791810774	0.974321177980398	0.711852460215507	103	28287	9	12	16	31	55	79	0	0	0	1	2	2	24982	24979	24975	24960	24936	24912	3399	3399	3399	3398	3397	3397
AUTOIMMUNE	50_60	UKBB	O15_PREG_BIRTH_PUERP	-12.0094690797481	-12.0079190777331	-12.0090326072777	-12.0140119306513	-12.0135011265947	0.381931533884896	1056.05192095197	676.270241793858	676.517901630526	541.085819145371	321.80662592184	0.579074144834322	0.99092661710759	0.985833429852703	0.985837302320628	0.982285606599359	0.970220746433485	0.509539122701408	139	27264	19	22	24	36	72	101	0	0	0	1	2	3	24094	24091	24089	24077	24041	24012	3290	3290	3290	3289	3288	3287
AUTOIMMUNE	50_60	UKBB	OFFICIAL_TILASTOKESKUS	1.10862653737648	0.816276390763851	0.455380382774622	0.339407473602708	-0.480241490009419	0.359107656932302	0.317450691238122	0.278597273336348	0.378851102746992	0.447920169706754	0.707512056493816	0.707508506349722	0.000478916848264447	0.00339015335825145	0.229362140046582	0.448606054008333	0.497280441982972	0.611757348770134	815	50906	587	504	398	311	242	107	33	25	13	8	3	2	46045	46128	46234	46321	46390	46525	5056	5064	5076	5081	5086	5087
AUTOIMMUNE	50_60	UKBB	OTHER_ILD_CVD_COMORB	1.54194299639338	1.85994105181222	1.70073605902577	0.720967815904469	1.46641745731348	2.07393227373679	0.501851731857329	0.355812327923794	0.501794897738127	1.00087048172077	0.708158512666408	1.00080892275622	0.00212268801826493	1.7199474692397e-07	0.000700699732270076	0.471315206856277	0.0383824003865817	0.0382415754122039	333	28180	281	180	104	69	44	19	17	15	7	4	3	1	26499	26600	26676	26711	26736	26761	1716	1718	1726	1729	1730	1732
AUTOIMMUNE	50_60	UKBB	PAIN	1.03616917832667	0.752660319789439	0.396496476512389	0.403813482604976	0.328198608039968	0.41068079899999	0.125620493428798	0.109827758487771	0.146727249012978	0.168690097231169	0.175779726488076	0.25118582956509	1.60517504228463e-16	7.22678732803389e-12	0.00688680482248477	0.0166739956472291	0.0618874014627757	0.10205575132712	5396	45731	4008	3540	2777	2085	1473	719	210	167	112	80	48	16	42782	43250	44013	44705	45317	46071	4127	4170	4225	4257	4289	4321
AUTOIMMUNE	50_60	UKBB	PANCREATITIS	0.185510938728155	0.393549034987744	1.16239170108206	0.537201231529701	-11.0436009717455	-11.0010274445461	1.00034483641024	0.707500339140744	0.577843537173775	1.00028795830875	305.595176952134	459.576211235048	0.852878454963912	0.578038058201416	0.0442618196822971	0.591235436163326	0.971172316049644	0.980902597744133	169	50949	134	104	77	47	38	19	7	6	4	1	0	0	45914	45944	45971	46001	46010	46029	5063	5064	5066	5069	5070	5070
AUTOIMMUNE	50_60	UKBB	PNEUMONIA	1.86219082449806	1.18720309131351	1.19450256520576	0.72702773635017	0.967258541371489	1.39382873190423	0.19085334832564	0.219583784013246	0.268371246840491	0.40894256788904	0.408929155201086	0.577788442704686	1.71864630354842e-22	6.42300788312008e-08	8.54978283471547e-06	0.0754328359450342	0.018013280742563	0.0158499990593723	985	49814	800	566	369	250	154	65	64	44	25	14	9	3	45079	45313	45510	45629	45725	45814	4856	4876	4895	4906	4911	4917
AUTOIMMUNE	50_60	UKBB	POLLENALLERG	-0.0882840048766324	-0.525115915528274	-11.9672474018496	-11.9596781676572	1.6973151503315	-11.9355298747212	1.00101063618589	1.00078901647448	386.035402360422	552.432697233566	0.708324897173523	1157.0038115937	0.929721793029371	0.599790424423878	0.975269229939881	0.982727855784451	0.0165643234880481	0.991769252604358	298	25876	254	215	142	73	44	16	3	2	1	1	2	0	23995	24034	24107	24176	24205	24233	1922	1923	1924	1924	1923	1925
AUTOIMMUNE	50_60	UKBB	PULMONARYDG	0.861376134762834	0.521769640335933	0.423316235800891	0.292887128259997	0.190027033733263	0.173393288638077	0.147542681339235	0.130330766391875	0.151143474396481	0.177182297827388	0.185218740844383	0.290271014838219	5.27839921567951e-09	6.24316107370832e-05	0.00509827975669803	0.0983253617524812	0.304910402335735	0.55027396334521	5507	29786	4031	3530	2860	2342	1765	858	186	151	104	69	41	12	28545	29046	29716	30234	30811	31718	2531	2566	2613	2648	2676	2705
AUTOIMMUNE	50_60	UKBB	PULM_ANXIETY	0.875634683389103	0.427411526056603	0.594709712300542	0.884737842248868	0.525767405420307	-0.203594737782554	0.225667496953806	0.219977904712837	0.244081042743311	0.259539834153898	0.354449537156066	1.00031130169541	0.000104371250215193	0.0520192028162017	0.0148291192226597	0.000652322923776002	0.137985426771768	0.838719722712774	1750	44830	1416	1186	829	559	324	111	64	49	35	23	9	1	40963	41193	41550	41820	42055	42268	4137	4152	4166	4178	4192	4200
AUTOIMMUNE	50_60	UKBB	PULM_INFECTIONS	0.80744896962493	0.3633686050439	0.377824667135286	0.313424740387914	-0.101705796926376	0.549532834704347	0.153950709226699	0.141450588880453	0.153295605301279	0.171290083622	0.205742975072273	0.237066380115531	1.5640626008671e-07	0.0102029828846125	0.0137135527604997	0.0672814704724292	0.621070148489495	0.0204463488720683	4809	40400	3415	3027	2537	2175	1692	808	164	137	101	69	40	18	37889	38277	38767	39129	39612	40496	3741	3768	3804	3836	3865	3887
AUTOIMMUNE	50_60	UKBB	PULM_MEDICATIO_COMORB	0.793819508917896	0.48640337585987	0.775897207180938	-0.107484980125978	0.327625715864044	-0.344614281166454	0.201485370567977	0.190334295264554	0.214417868024824	0.447792026217739	0.408831016928461	1.00024273564015	8.15370052327543e-05	0.0106028823284229	0.000296175908795101	0.810304471981047	0.422916339467767	0.73044724897119	2015	49631	1768	1355	824	483	260	99	74	55	30	12	7	1	45106	45519	46050	46391	46614	46775	4698	4717	4742	4760	4765	4771
AUTOIMMUNE	50_60	UKBB	PULM_PNEUMONIA_SEPSIS	1.95486690785825	1.27543626860502	1.28389346072939	0.81406927686034	1.05582654770821	1.47337364319072	0.191578896001375	0.22009041081668	0.268784447840122	0.409196428522886	0.409175748976467	0.577941080886709	1.9031344711532e-24	6.82983636865822e-09	1.78225672542196e-06	0.0466533228306073	0.00986933061391282	0.0107924168836398	988	39065	803	567	369	250	154	65	64	44	25	14	9	3	35568	35804	36002	36121	36217	36306	3618	3638	3657	3668	3673	3679
AUTOIMMUNE	50_60	UKBB	PULM_PSYCH_COMORB	1.14946191478154	1.04245457242986	0.797779442207844	1.24230624230469	0.8092478590335	0.798486661086536	0.187695141304776	0.151210210133942	0.193161499115653	0.181084708455348	0.232532454942484	0.355472042982905	9.12034071563235e-10	5.42163077948292e-12	3.62579880749315e-05	6.86873577868703e-12	0.00050113283485574	0.0246866333688737	3344	29133	2499	2179	1705	1258	895	419	124	106	70	53	23	8	28239	28559	29033	29480	29843	30319	1615	1633	1669	1686	1716	1731
AUTOIMMUNE	50_60	UKBB	Q17_CONGEN_MALFO_CIRCULATO_SYSTEM	1.916043509024	0.77647704970894	0.412467779861722	-10.0489160108534	0.6582713342088	-10.1668829089922	0.500754295637601	0.707558682747184	1.00040490529133	208.272334394293	1.00029255475748	390.248395524923	0.000130075994919005	0.272465244925125	0.680118935182464	0.961517859935913	0.510487491135219	0.979215593309575	136	51619	99	84	62	49	35	15	6	3	1	0	1	0	46479	46494	46516	46529	46543	46563	5171	5174	5176	5177	5176	5177
AUTOIMMUNE	50_60	UKBB	Q17_CONGEN_MALFO_DEFORMAT_CHROMOSOMAL_ABNORMALITI	1.12019433529691	-0.354512478622467	0.178470304218494	1.01157343890189	0.78547364376692	-11.0234512873383	0.354561031077955	0.577872045609872	0.500611860367491	0.378820721529444	0.447849201627138	269.857410038629	0.00158103198120126	0.539559533774219	0.72146289747913	0.00757784592004926	0.0794511148819323	0.96741613985217	554	51191	416	349	264	195	136	66	20	13	12	10	5	0	46219	46286	46371	46440	46499	46569	5090	5097	5098	5100	5105	5110
AUTOIMMUNE	50_60	UKBB	Q17_CONGEN_MALFO_DEFORMAT_MUSCULOS_SYSTEM	0.640221794433482	-12.0389178082383	-12.0536801345505	0.824712539922374	-12.0877111787825	-12.0406010701938	1.00038439649592	435.429347794347	526.843671260958	1.00035616825672	669.436682990099	1077.49930544557	0.522188339033968	0.977942591554857	0.981746755579344	0.409701574889847	0.985593747235069	0.991084161528404	104	51634	81	70	50	35	24	10	1	0	0	1	0	0	46476	46487	46507	46522	46533	46547	5180	5181	5181	5180	5181	5181
AUTOIMMUNE	50_60	UKBB	Q17_LVOTO_BROAD	2.8503902062898	1.21215346715866	1.50705909469719	-10.0562305675743	-9.95412692164013	-9.88704295224637	0.302597761501587	0.577834766245601	0.707511891092175	279.510660793581	312.254983527803	815.492146102027	4.52235299798736e-21	0.0359271458046394	0.0331647565326428	0.971299912424112	0.974569183412496	0.990326668745183	133	51608	109	82	41	25	16	4	15	4	2	0	0	0	46508	46535	46576	46592	46601	46613	5109	5120	5122	5124	5124	5124
AUTOIMMUNE	50_60	UKBB	Q17_VACTREL	1.31991572989461	0.622220578839626	-0.265613511378525	0.704064992278485	0.915170687258309	-10.0293285002625	0.500659380735087	0.577857704299646	1.00030400286229	0.707535227101073	0.70754556751201	253.386875098712	0.00838020725418296	0.281582459798471	0.790599054415162	0.31968990725545	0.195857482751804	0.968427104271475	229	51533	174	138	106	78	52	25	9	6	4	3	2	0	46423	46459	46491	46519	46545	46572	5156	5159	5161	5162	5163	5165
AUTOIMMUNE	50_60	UKBB	R18_ABDOMI_PELVIC_PAIN	0.88088500500885	0.749948096512682	0.207827105842941	0.216627093652238	0.321989052396512	0.244018267817227	0.188397487217886	0.151789997843439	0.220073380989832	0.251532763681905	0.237141138344959	0.354464687661706	2.92991455381594e-06	7.78445617650765e-07	0.344988946376237	0.389112405712843	0.174528741325699	0.491192439850033	2880	43256	2098	1884	1527	1169	838	439	99	84	52	40	25	8	40223	40437	40794	41152	41483	41882	3716	3731	3763	3775	3790	3807
AUTOIMMUNE	50_60	UKBB	R18_ABNORMALITI_BREAT	1.47221323640848	0.66488937420647	1.07839602879127	1.10540506081792	0.983588015525615	-0.217904460189836	0.244320002632477	0.289993751743042	0.278825787759739	0.334620771850515	0.35459020592	1.0002916123443	1.68318766540829e-09	0.0218611705881322	0.000109896551886774	0.000955008894680279	0.00553933859544504	0.82755304879809	975	43762	739	593	420	288	224	103	48	34	26	17	9	1	40242	40388	40561	40693	40757	40878	3708	3722	3730	3739	3747	3755
AUTOIMMUNE	50_60	UKBB	R18_ABNORMALITI_GAIT_MOBIL	1.7023328698395	0.483269926426398	0.21372781750031	1.51834569021206	-10.0437140288997	-9.9699293862983	0.37883191534233	0.57781132346081	1.00028048841104	0.707660139187663	279.011003900197	451.58087226847	7.00171507845381e-06	0.40294107107522	0.83080605613953	0.0319060230669465	0.971284308318429	0.9823858648027	266	50655	235	158	78	42	22	7	12	6	3	2	0	0	45765	45842	45922	45958	45978	45993	4909	4915	4918	4919	4921	4921
AUTOIMMUNE	50_60	UKBB	R18_ABNORMALITI_HEART_BEAT	1.54713462689659	0.768326496456359	0.702008323894705	1.05985851626679	1.05835055605648	0.144233197498536	0.225857050712856	0.259718858579759	0.317463808680336	0.317376826799327	0.354465892520477	1.00031974740828	7.38183853619468e-12	0.0030934014384079	0.0270149377464107	0.000839497251653009	0.00282873320770538	0.885352731908031	1018	43969	814	670	481	337	208	81	50	34	26	18	9	1	40380	40524	40713	40857	40986	41113	3743	3759	3767	3775	3784	3792
AUTOIMMUNE	50_60	UKBB	R18_ABNORMAL_BLOOD_P_READI_WO_DIAGNOSIS	1.98356838856075	0.764898180473617	-11.5063761536128	0.298136137930584	1.23875412641566	-11.6697003842147	0.354988640361624	0.500777119766947	301.246851094276	1.00041056411493	0.707580203374156	695.714757307554	2.30102799812615e-08	0.126656014696423	0.969531538659168	0.765692643130397	0.0799991913222146	0.986617163047774	264	43057	213	182	117	75	44	19	15	7	3	3	2	0	39570	39601	39666	39708	39739	39764	3523	3531	3535	3535	3536	3538
AUTOIMMUNE	50_60	UKBB	R18_ABNORMAL_FINDI_DIAGNOST_IMAGI_FUNCTION_STUDI_WO_DIAGNOSIS	1.86239871843256	0.111629531517288	1.06607702252302	0.796326620080255	-1.07334749620009	0.628774912391642	0.175970511432566	0.33413685231662	0.25107379824304	0.354308892658935	1.00024798222418	0.707509314179062	3.55108586626262e-26	0.738316725771847	2.17552302000104e-05	0.0246049586421879	0.283234599555073	0.374155680757195	1071	50941	862	663	447	300	193	76	63	33	25	11	3	2	46108	46307	46523	46670	46777	46894	4979	5009	5017	5031	5039	5040
AUTOIMMUNE	50_60	UKBB	R18_ABNORMAL_FINDI_DIAGNOST_IMAGI_LUNG	2.15687355351479	0.287042003112747	1.05335434699143	-11.4772730086727	-11.4492278961383	-11.4621623451467	0.334421469007175	0.70750753470857	0.577869484088188	404.623379181124	425.610059202761	789.819213948387	1.12170422774202e-10	0.684956606537114	0.0683300561194177	0.977370780978214	0.978538898889549	0.988421196652972	239	49630	195	133	94	55	41	14	14	5	3	0	0	0	44964	45026	45065	45104	45118	45145	4696	4705	4707	4710	4710	4710
AUTOIMMUNE	50_60	UKBB	R18_ABNORMAL_FINDI_DIAGNOST_IMAGI_OTHER_BODY_STRUCTURES	1.98910475586116	0.574435366600375	1.39398349275203	1.02564018462249	-11.5249456105523	-11.4741420896369	0.27864028253928	0.447843304681501	0.378728714148959	0.577884262066706	359.593826621276	534.977846383903	9.42783039096965e-13	0.199607561924034	0.000232602450855554	0.0759277161981696	0.974432258141965	0.982888377476162	360	49808	287	229	146	95	55	23	26	14	10	3	0	0	45130	45188	45271	45322	45362	45394	4725	4737	4741	4748	4751	4751
AUTOIMMUNE	50_60	UKBB	R18_ABNORMAL_FINDI_EXAMI_BLOOD_WO_DIAGNOSIS	1.49509223507281	0.883806141530586	1.18508919975705	0.604892059699145	0.400464062883861	-9.97245731237892	0.24399284775519	0.26837783773273	0.289655550016132	0.500573440599685	0.5777447926656	182.507482801392	8.92107118731986e-10	0.000990746699145281	4.28824828688736e-05	0.226894120239619	0.488215140161972	0.956424186389225	796	51120	680	521	328	198	127	43	48	31	19	7	3	0	46131	46290	46483	46613	46684	46768	5057	5074	5086	5098	5102	5105
AUTOIMMUNE	50_60	UKBB	R18_ABNORMAL_INVOLU_MOVEM	1.7612855872231	0.935906478977857	-9.99318265658945	0.987448536545661	0.952135901905077	1.74224459279395	0.578229864578158	0.70764036891058	202.373597444159	1.00035411937031	1.00034761021281	1.00034377656868	0.00231911277010541	0.185977214335869	0.960616567153374	0.323594114990492	0.341195863115684	0.0815704321729738	114	50110	88	70	53	33	23	11	5	2	1	3	2	1	45371	45389	45406	45426	45436	45448	4760	4763	4764	4762	4763	4764
AUTOIMMUNE	50_60	UKBB	R18_ABNORMAL_RESULTS_FUNCTION_STUDI	1.52198407669046	0.151077766324383	1.29568291326376	1.06800664638249	-10.9989694289954	1.41131458850531	0.317339137462256	0.500591839311599	0.334198712320969	0.447818762745981	204.876211919768	0.707506675508594	1.61800209054356e-06	0.762805826541973	0.000105759501566776	0.0170833829662977	0.957185394979538	0.0460677398179845	475	49996	382	301	200	142	91	37	25	17	14	7	2	2	45257	45338	45439	45497	45548	45602	4807	4815	4818	4825	4830	4830
AUTOIMMUNE	50_60	UKBB	R18_ABNORMAL_WEIGHT_LOSS	2.02114307660288	0.608384267992766	1.10108159858866	0.888773228648931	1.03724813405529	1.30982097747973	0.20175072616127	0.317128029929682	0.302459967170378	0.408957139666012	0.408912220661324	0.577802555043795	1.27020374613283e-23	0.0550579717168182	0.000272192676493457	0.0297601959294986	0.0111933678056412	0.0233962965888508	681	51339	522	437	302	198	130	58	49	26	21	13	9	3	46357	46442	46577	46681	46749	46821	5092	5115	5120	5128	5132	5138
AUTOIMMUNE	50_60	UKBB	R18_ASCITES	1.98843478079098	1.15598583529837	1.05684511966426	-10.5810186057306	-10.5417434057652	-10.4431172435052	0.501044407334175	0.707669179178124	1.00043555692128	504.444494866591	570.590684974492	756.07606480469	7.23022052185147e-05	0.102361436475184	0.29079235442382	0.983265131380908	0.985259808722661	0.988979763452085	175	41113	159	68	31	16	11	5	7	3	1	0	0	0	37747	37838	37875	37890	37895	37901	3375	3379	3381	3382	3382	3382
AUTOIMMUNE	50_60	UKBB	R18_CARDIAC_MURMU_OTHER_CARDIAC_SOUNDS	1.26087465029633	0.778671820800638	1.14433983567238	0.840245283088213	0.963813377275808	-9.1597207536826	0.707860311010371	0.707737424384863	0.70771042866733	1.00046059740948	1.00040219491903	234.259073814799	0.0748719713694902	0.271233230840739	0.105886799301347	0.400987758555158	0.335333837727196	0.968810011033719	122	42883	97	81	55	37	25	13	6	5	4	2	1	0	39405	39421	39447	39465	39477	39489	3497	3498	3499	3501	3502	3503
AUTOIMMUNE	50_60	UKBB	R18_CONVU_NOT_ELSEW_CLASSIFIED	0.34086525993958	1.71739343341487	1.89126323740127	0.589186288835489	1.32142434676372	-9.45524654291948	1.00056137219574	0.409352915938271	0.448350319489417	1.00055346401541	0.707745077547683	232.025790963026	0.733349002717003	2.72407446089364e-05	2.46182615373254e-05	0.555954940402668	0.0618889042769374	0.967494528505213	215	43198	165	112	80	61	41	21	12	12	8	3	2	0	39663	39716	39748	39767	39787	39807	3573	3573	3577	3582	3583	3585
AUTOIMMUNE	50_60	UKBB	R18_COUGH	1.3367668459956	0.947732503990574	0.584411482888962	-11.0425962214575	0.781376014413687	-11.0061934276076	0.409462990407272	0.409220789122851	0.578027662982709	237.972219479848	0.707630029308729	585.449913649847	0.00109586663878295	0.0205613167883593	0.311995302832199	0.962989141489346	0.269499687239822	0.985001014847426	359	43199	297	230	162	111	71	17	15	9	3	0	2	0	39689	39756	39824	39875	39915	39969	3557	3563	3569	3572	3570	3572
AUTOIMMUNE	50_60	UKBB	R18_DISTU_SKIN_SENSA	1.97550280459334	0.968532479756773	0.517611054500767	1.49057175878431	-0.708500627107372	-10.5432773219825	0.260098555384285	0.317340001742962	0.4479129365438	0.317233878377322	1.00027754182519	211.540558739417	3.07296822489254e-14	0.00227296341765032	0.24784219049041	2.61883593310064e-06	0.47875646687214	0.960249529716857	461	50593	332	303	238	186	126	55	38	25	16	11	1	0	45741	45770	45835	45887	45947	46018	4943	4956	4965	4970	4980	4981
AUTOIMMUNE	50_60	UKBB	R18_DIZZI_GIDDI	1.48079397202793	0.71160893793235	0.417464895556739	0.85330150091118	-0.58387577730569	-10.9971212131508	0.290000011036828	0.334268211432634	0.447897632120895	0.447860362847212	1.00027024316586	272.626944106491	3.28726278358719e-07	0.0332661635948232	0.351308485268914	0.0567430720962726	0.559410033754276	0.967823964265605	564	50195	446	373	280	188	120	55	27	17	10	6	1	0	45470	45543	45636	45728	45796	45861	4816	4826	4833	4837	4842	4843
AUTOIMMUNE	50_60	UKBB	R18_DYSPHAGIA	1.28891436303124	1.25375462851338	0.999508355441786	0.929312128963945	0.334591862888024	1.46972902583395	0.27910863415418	0.219999603349513	0.302858109669426	0.378955216209174	0.577922393838882	0.577957460320477	3.87518520833268e-06	1.20586498155321e-08	0.000965977364730009	0.0141946000789871	0.562618599368634	0.0109914370274612	813	41818	641	546	387	267	161	55	50	40	20	9	6	3	38435	38530	38689	38809	38915	39021	3505	3515	3535	3546	3549	3552
AUTOIMMUNE	50_60	UKBB	R18_DYSPNOEA	0.764706489917406	-0.237451035350784	0.251188258274165	0.47984604753339	-0.374101216828295	-0.689623297494075	0.269092361903168	0.36091977197857	0.340943808117324	0.384652536680854	0.5819264181044	1.00284749275507	0.0044859720020537	0.510598976807936	0.461278127191802	0.212221833918708	0.520310486187402	0.491663654602058	713	28847	554	429	294	186	144	64	35	22	16	10	4	1	25524	25649	25784	25892	25934	26014	3447	3460	3466	3472	3478	3481
AUTOIMMUNE	50_60	UKBB	R18_ELEVATED_BLOOD_GLUCOSE_LEVEL	1.78684724083912	1.93871680524349	1.16637698785643	-9.48598378552433	1.49733555111971	-9.68977602784951	0.577962420556941	0.500628375079161	1.00033667106853	230.580571599093	1.00027329172081	466.516911271973	0.001990593099063	0.000107695162847221	0.243620738793505	0.967184635149083	0.13441239607424	0.983428753296462	103	49891	88	62	30	20	13	5	9	6	2	1	1	0	45049	45075	45107	45117	45124	45132	4848	4851	4855	4856	4856	4857
AUTOIMMUNE	50_60	UKBB	R18_ENLARGED_LYMPH_NODES	1.88129865036218	1.63259095245739	1.54914813185771	1.58153271610795	2.0255423502875	-9.50561036259977	0.409376327846486	0.3789995762709	0.500805328186731	0.578316202209862	0.501147067888514	262.124608737053	4.31663553902322e-06	1.65011130844569e-05	0.00197934586829253	0.00624334141281851	5.30396965890435e-05	0.971072087435773	249	43314	192	134	85	61	37	21	19	14	10	7	4	0	39757	39815	39864	39888	39912	39928	3595	3600	3604	3607	3610	3614
AUTOIMMUNE	50_60	UKBB	R18_FAECAL_INCONTINENCE	1.21359942184899	0.957622012356692	-11.5864890502506	0.588998396065444	1.82873531191914	-11.7023029857495	0.578218034656447	0.50080577816029	340.721808612723	1.0004180635653	0.577988904536682	829.087199513878	0.0358291343987351	0.0558553585692929	0.972872592649692	0.556027474976813	0.00155636761912049	0.988738486296925	183	41074	154	133	80	47	28	10	9	7	4	4	3	0	37739	37760	37813	37846	37865	37883	3355	3357	3360	3360	3361	3364
AUTOIMMUNE	50_60	UKBB	R18_FEVER_OTHER_UNKNO_ORIGIN	1.42649541620699	1.21606229578813	0.523375091809089	0.372192491193408	0.503826982024409	-10.1060966904869	0.354924588106236	0.317495214412212	0.578107082599638	0.707675859597887	0.707638618553762	237.591148527567	5.84082979018608e-05	0.000128052055199264	0.3652929634813	0.598932399796738	0.476475027089498	0.966071683627258	477	43509	380	308	183	139	91	38	22	16	7	4	2	0	39948	40020	40145	40189	40237	40290	3636	3642	3651	3654	3656	3658
AUTOIMMUNE	50_60	UKBB	R18_FLATU_RELATED_CONDI	-0.00809164634245884	1.32316456285952	-0.283544864689692	1.72497669720897	0.312807481533762	-9.54055344794722	1.00066366839073	0.379213778464838	1.00047247847775	0.448266611131925	1.00042352401725	231.000626538238	0.993548152557972	0.000484411901704756	0.776861828481024	0.000119035350559103	0.75452754832951	0.96705594770021	239	41042	181	167	125	87	53	23	13	12	5	6	1	0	37742	37756	37798	37836	37870	37900	3345	3346	3353	3352	3357	3358
AUTOIMMUNE	50_60	UKBB	R18_GENERAL_SYMPTOMS_SIGNS	1.46887541427956	0.809155083479494	0.651942773980112	0.42054099983397	0.528233993242987	0.692656522034861	0.120253929638541	0.129506702934553	0.166323548430444	0.219683048363922	0.214515271024692	0.302425552596904	2.59198514073094e-34	4.1579914051224e-10	8.86496158083102e-05	0.055580822793249	0.0137989861568151	0.0220017714438096	3795	47538	2952	2449	1706	1208	835	374	178	119	77	50	33	11	43819	44322	45065	45563	45936	46397	4384	4443	4485	4512	4529	4551
AUTOIMMUNE	50_60	UKBB	R18_HAEMORRHAGE_RESPI_PASSA	1.68408445563749	1.37980947473404	-0.133677012697993	0.2247008692819	-10.8985137557006	1.61013145740445	0.40953946481592	0.379030681907222	1.00041980948592	1.00046415529329	263.982685881327	1.00063143958607	3.92004964516939e-05	0.000272253369264359	0.893702342849974	0.822293093345649	0.967068725661533	0.107591110851097	284	43089	228	180	124	91	71	22	14	9	2	2	1	1	39591	39639	39695	39728	39748	39797	3540	3545	3552	3552	3553	3553
AUTOIMMUNE	50_60	UKBB	R18_HEADACHE1	1.2050346783432	0.71301567970187	0.419452914288315	-0.318945664222833	0.827064985166923	0.999128304344538	0.279338757916275	0.268844062563898	0.354755225304212	0.578023596376737	0.334277877203248	0.500696879630764	1.60411968622634e-05	0.00799802089119082	0.237057827423894	0.581094581842644	0.013354088853649	0.0459910549571108	964	43732	728	649	502	383	269	111	34	26	20	16	13	4	40249	40328	40475	40594	40708	40866	3685	3693	3699	3703	3706	3715
AUTOIMMUNE	50_60	UKBB	R18_HEARTBURN	-0.0417215750407681	0.483301871433822	-0.26736442441102	-11.0470429528816	0.469580510113397	-11.0419536902604	1.00053694996024	0.578120144044865	1.0003997242191	270.449040562138	1.0003645100032	521.500456274045	0.966738503940303	0.403161295385379	0.789270833802962	0.967417837616504	0.638777026597705	0.983107308883545	232	41079	194	177	124	86	48	15	5	5	2	1	1	0	37770	37787	37840	37878	37916	37949	3342	3342	3345	3346	3346	3347
AUTOIMMUNE	50_60	UKBB	R18_LOCALIZED_SWELL_MASS_LUMP_SKIN_SUBCU_TISSUE	1.65985129537026	1.19568878185076	0.115054683892533	0.367796988054532	0.417395549215517	1.09418106790298	0.500831443625355	0.500708150890955	1.00038429806574	1.00030347126204	1.00027429271145	1.0002385320987	0.000919085495101164	0.0169405519052918	0.908436810902265	0.713107823675342	0.676472816925182	0.273990008010432	168	50452	126	101	73	56	39	22	9	5	3	3	2	1	45557	45582	45610	45627	45644	45661	4928	4932	4934	4934	4935	4936
AUTOIMMUNE	50_60	UKBB	R18_MALAI_FATIG	2.01005790751528	1.12734954198136	-0.345056013894812	1.79894357834906	0.798345158110201	1.92096932009497	0.317846081499535	0.409393427650887	1.00045118711489	0.409404546577031	0.707635064133035	0.577871283745373	2.54881419971553e-10	0.00589244967431658	0.730169250424661	1.11258796090207e-05	0.259240667728703	0.0008866729763764	356	43498	276	195	136	88	67	26	20	12	8	9	5	3	39884	39965	40024	40072	40093	40134	3674	3682	3686	3685	3689	3691
AUTOIMMUNE	50_60	UKBB	R18_MOUTH_BREAT	0.473006137931781	0.634191708462922	0.904594553208878	0.437301632692163	1.52946692783939	-10.5165959505603	1.02054041916019	0.738941363418788	0.742012237057553	1.02389960280534	0.611457480361318	340.82205994511	0.643016088859443	0.390757956017087	0.222802437290889	0.669310681043916	0.012372212059308	0.975383934425946	161	28631	113	100	81	64	46	26	9	8	6	4	3	0	25264	25277	25296	25313	25331	25351	3406	3407	3409	3411	3412	3415
AUTOIMMUNE	50_60	UKBB	R18_NAUSEA_VOMITI	1.56397708371199	0.606900743897628	0.697152239296223	0.381431698781358	0.315017805200303	0.943646567755035	0.202592212006277	0.251685826695386	0.278825034832841	0.37904364651863	0.409171807248083	0.448010637043161	1.164865499275e-14	0.0158939126325082	0.0124080632307841	0.314271182431201	0.441364388719692	0.0351779597221833	1252	42267	963	788	598	443	290	140	57	36	23	15	10	5	38882	39057	39247	39402	39555	39705	3617	3638	3651	3659	3664	3669
AUTOIMMUNE	50_60	UKBB	R18_OEDEMA_NOT_ELSEW_CLASSIFIED	2.19304456659711	1.67111178131627	1.35207297031885	1.32934681928567	-9.60603693049205	2.29433671216711	0.409366999869138	0.447998839096686	0.707718214374403	1.00045293344935	266.763507800691	1.00050652353799	8.45401949042395e-08	0.000191350699761339	0.0560729884335552	0.183932117706161	0.971274734954292	0.0218379223491499	189	43394	162	98	50	25	13	7	13	7	4	2	1	1	39783	39847	39895	39920	39932	39938	3625	3631	3634	3636	3637	3637
AUTOIMMUNE	50_60	UKBB	R18_OTHER_ABNORMAL_FINDI_BLOOD_CHEMIS	1.3626237382814	0.710842044798907	1.16899334964593	0.620900617884136	0.407910770547357	-9.88888540987809	0.302751571436422	0.334259022480814	0.334211304329558	0.57787818445168	0.707456344537386	215.784873647177	6.76987447319527e-06	0.0334516389158982	0.000469170413251182	0.282621506148206	0.564217872648548	0.963447724810092	596	50702	514	400	255	152	90	30	32	21	14	5	2	0	45801	45915	46060	46163	46225	46285	4951	4962	4969	4978	4981	4983
AUTOIMMUNE	50_60	UKBB	R18_OTHER_SYMPTOMS_SIGNS_INVOLVI_COGNITIVE_FUNCTIONS_AWARE	1.59573116824167	0.803680615074572	0.636201210306263	1.47462089343724	0.583119656300232	-8.90681785012813	0.409018540230104	0.500533926109073	0.707510752988711	0.577889692716314	1.0002844239687	194.427396031959	9.56512673328887e-05	0.108351572318097	0.368540463991976	0.0107188256882794	0.559924367935981	0.963461283150227	280	50063	233	150	91	61	39	16	15	9	6	4	1	0	45287	45370	45429	45459	45481	45504	4808	4814	4817	4819	4822	4823
AUTOIMMUNE	50_60	UKBB	R18_OTHER_SYMPTOMS_SIGNS_INVOLVI_DIGES_SYSTEM_ABDOMEN	1.36298332704938	0.622788790852017	-0.134080539007016	0.924139198311875	0.376640403280485	0.372266254109113	0.171785496844222	0.187778260318352	0.317417859730795	0.230996652611421	0.334304211257633	0.577921395985113	2.1182826448312e-15	0.000911140451849332	0.672725640072779	6.3165910438277e-05	0.259894837923161	0.519480204331385	1959	42870	1542	1358	1045	709	438	174	83	54	33	29	12	3	39593	39777	40090	40426	40697	40961	3611	3640	3661	3665	3682	3691
AUTOIMMUNE	50_60	UKBB	R18_OTHER_SYMPTOMS_SIGNS_INVOLVI_NERVOUS_MUSCULOS_SYSTEMS	1.72097920833548	1.2878378790887	0.995399613598967	0.740830323176173	-11.1352169350822	-10.9975553041329	0.334440110319423	0.334179211724228	0.500569428556151	0.70750286101369	309.349648881299	582.105181710819	2.66309759625103e-07	0.000116329851174534	0.0467525995519853	0.295050801602644	0.971285891309383	0.984926680121133	334	50809	277	211	131	79	48	19	21	15	6	2	0	0	45930	45996	46076	46128	46159	46188	4915	4921	4930	4934	4936	4936
AUTOIMMUNE	50_60	UKBB	R18_OTHER_SYMPTOMS_SIGNS_INVOLVI_URINARY_SYSTEM	1.29390003099757	0.500713936093372	-0.129026197657953	0.885803627765226	0.521341460246405	0.464635743128233	0.409359960741755	0.447978732265059	0.707551143778437	0.500643681535267	0.577873534148737	1.00036501668603	0.00157342998731106	0.263687411183244	0.855303352272777	0.0768389055056519	0.366965379273424	0.642313766549342	377	47185	286	263	205	146	118	52	15	12	9	8	4	1	42836	42859	42917	42976	43004	43070	4425	4428	4431	4432	4436	4439
AUTOIMMUNE	50_60	UKBB	R18_PAIN_ASSOCIATED_W_MICTU	-11.9717867548806	0.203357117444793	-11.9432210572616	-11.9814731146804	0.595797608547256	-11.902148413192	567.871375792628	1.00033285435442	480.724392999557	590.69433372155	1.00027109348796	987.085884272665	0.983180352616455	0.838908799746324	0.980179221996923	0.983817049907741	0.55141833104734	0.99037944874377	107	46952	86	70	60	40	36	15	1	1	1	1	1	0	42567	42583	42593	42613	42617	42638	4405	4405	4405	4405	4405	4406
AUTOIMMUNE	50_60	UKBB	R18_PAIN_NOT_ELSEW_CLASSIFIED	1.3500201527093	0.84371964469162	1.4471578288582	1.54546660459243	-10.5138150106881	1.96662335895235	0.578248731993207	0.578145251897719	0.500818843978319	0.578197545110387	229.964478269701	0.707634558095776	0.0195606498520056	0.144467196065663	0.00385752640240989	0.00751977381739866	0.963533980581455	0.0054501167199995	212	43099	161	122	89	65	48	23	11	9	7	5	2	2	39574	39613	39646	39670	39687	39712	3565	3567	3569	3571	3574	3574
AUTOIMMUNE	50_60	UKBB	R18_PAIN_THROAT_CHEST	1.09656008175153	0.802364209307276	0.79719024095406	0.927636863911192	0.571232066365703	0.0429473041467031	0.1671324478627	0.146870511278786	0.168804458066615	0.184467814207807	0.224986423271775	0.447853311269817	5.34393463944415e-11	4.67964117043966e-08	2.32887160045214e-06	4.93766494483564e-07	0.0111181775511033	0.923603237077638	2921	44925	2186	1958	1512	1117	798	366	137	116	77	51	25	5	41631	41859	42305	42700	43019	43451	3892	3913	3952	3978	4004	4024
AUTOIMMUNE	50_60	UKBB	R18_POLYURIA	0.648137558572886	0.462169278408123	1.01948649562179	-11.0048889940817	1.18366622658734	-10.9908120967992	0.707656525210647	0.577928464570622	0.500662775417142	240.238467151305	0.577868490958656	400.555924869087	0.359723092207592	0.423884747980636	0.0417228685040484	0.963463132165184	0.0405275295420928	0.978109675929372	234	47076	176	154	118	87	60	31	8	9	7	3	3	0	42708	42730	42766	42797	42824	42853	4418	4417	4419	4423	4423	4426
AUTOIMMUNE	50_60	UKBB	R18_RASH_OTHER_NONSPECIFIC_SKIN_ERUPT	1.83965861845574	1.58347820768999	0.662822312667764	0.952334646670488	0.412702843945802	-9.56128972771802	0.409211808731826	0.378856226978936	0.707544436370539	0.707534533151705	1.00026214825099	214.495546839711	6.93692549360651e-06	2.91985951840797e-05	0.348865310329655	0.178305632037727	0.679903597470806	0.96444550983568	203	50502	158	119	87	65	38	18	15	11	5	3	1	0	45586	45625	45657	45679	45706	45726	4946	4950	4956	4958	4960	4961
AUTOIMMUNE	50_60	UKBB	R18_RETEN_URINE	0.280767077419719	0.727884967740657	0.710009596392236	0.932432245623177	-0.104528064513485	0.699719115340796	0.577978347591973	0.378774357834783	0.500617007848147	0.57795596369387	1.00035536539585	1.00032138835823	0.627127136090485	0.0546454171444885	0.156112235931172	0.106673376673907	0.916779764062091	0.484243170207677	498	47916	427	315	185	113	71	32	16	14	8	5	2	1	43417	43529	43659	43731	43773	43812	4554	4556	4562	4565	4568	4569
AUTOIMMUNE	50_60	UKBB	R18_SPEECH_DISTU_NOT_ELSEW_CLASSIFIED	1.00220978362877	0.900994600380981	0.843133581212226	1.91272290597771	-10.5177098035544	-10.4443809041245	0.707681351794544	0.577872279465003	0.707506615929529	0.500584770052012	273.384364850182	373.488554787526	0.156720490938975	0.118958819725762	0.233380036262632	0.000132924035458853	0.969311161718672	0.977690549924891	156	51456	123	98	68	46	31	15	11	9	6	4	0	0	46347	46372	46402	46424	46439	46455	5131	5133	5136	5138	5142	5142
AUTOIMMUNE	50_60	UKBB	R18_SYMPTOMS_SIGNS_ABNORMAL_CLINI_LABOR_FINDI_NOT_ELSEW_CLASSIFIED	1.1281376009436	0.519911983441489	0.352799877915521	0.401958899837098	0.448347019852903	0.215895004078517	0.090651359570125	0.0923239209010184	0.112812906256803	0.12822276591959	0.126977167874258	0.214837907971403	1.49266821975919e-35	1.78763217325996e-08	0.00176419401326018	0.00171943093473195	0.000414107135587787	0.314935163345494	10970	37726	8370	7327	5640	4130	2930	1382	392	290	201	139	86	22	36942	37985	39672	41182	42382	43930	2992	3094	3183	3245	3298	3362
AUTOIMMUNE	50_60	UKBB	R18_SYMPTOMS_SIGNS_CONCERNI_FOOD_FLUID_INTAKE	2.08978863965139	0.918112191662695	1.30369804000232	1.21999878280355	1.23788951848979	1.29693946222312	0.198462214465078	0.278726272768567	0.278739701376683	0.354686932748876	0.378937281971796	0.577979083829495	6.28966627556318e-26	0.000987878184168979	2.90937070238312e-06	0.000582467671931885	0.00108793606333949	0.0248374782187884	800	44073	612	500	345	227	150	68	56	34	26	16	10	3	40433	40545	40700	40818	40895	40977	3772	3794	3802	3812	3818	3825
AUTOIMMUNE	50_60	UKBB	R18_SYMPTOMS_SIGNS_INVOLVI_CIRCULATO_RESPI_SYSTEMS	1.09813868208038	0.55344022758408	0.614152323642843	0.497848969425329	0.623511017125824	-0.151511327898734	0.130016476144075	0.130530296107423	0.146527934144369	0.181345745404528	0.175669611161297	0.408890295309321	3.01066374589833e-17	2.23582562136944e-05	2.77278915800322e-05	0.00604551019428106	0.000386199421157431	0.71097814179689	4571	47007	3490	2999	2270	1669	1179	529	192	149	103	65	39	6	43598	44089	44818	45419	45909	46559	4298	4341	4387	4425	4451	4484
AUTOIMMUNE	50_60	UKBB	R18_SYMPTOMS_SIGNS_INVOLVI_COGNITION_PERCEP_EMOTIONAL_STATE_BEHVI	1.34932330103345	0.892560470339636	0.462322167958086	0.757715691366964	0.265555456617951	-10.9642528321846	0.225108064167536	0.224851160665398	0.334172002100415	0.354330791255291	0.500519021558716	223.059971499871	2.04598362773229e-09	7.20050748815066e-05	0.166516005817684	0.032480922130573	0.595723603502911	0.960796701818094	1084	51043	873	680	474	321	205	82	53	35	19	12	4	0	46202	46395	46601	46754	46870	46993	4999	5017	5033	5040	5048	5052
AUTOIMMUNE	50_60	UKBB	R18_SYMPTOMS_SIGNS_INVOLVI_DIGES_SYSTEM_ABDOMEN	1.27095905296092	0.391261724921727	0.22826519453059	0.382073808111138	0.366548390412226	0.096848369837236	0.108567871647121	0.12575709349154	0.154642081205554	0.168569100594063	0.175734848238911	0.302424731182079	1.17934199566693e-31	0.00186297306889591	0.139920488311348	0.0234164550398697	0.0369964113644101	0.748786718889129	5579	46216	4228	3712	2890	2106	1424	684	221	150	100	72	43	11	43186	43702	44524	45308	45990	46730	4160	4231	4281	4309	4338	4370
AUTOIMMUNE	50_60	UKBB	R18_SYMPTOMS_SIGNS_INVOLVI_EMOTIONAL_STATE	1.24521210863476	1.63499701508597	0.828926631475774	0.763588937271761	-9.95166179678821	-10.0131011088287	0.577994514063619	0.378738271656045	0.707492419492257	1.00032256610897	268.284509993258	412.684562859265	0.0312114293067273	1.58194616504315e-05	0.24134150051629	0.445259037637349	0.970410305146241	0.980642564144227	188	49688	154	122	77	44	24	9	12	10	3	1	0	0	45000	45032	45077	45110	45130	45145	4710	4712	4719	4721	4722	4722
AUTOIMMUNE	50_60	UKBB	R18_SYMPTOMS_SIGNS_INVOLVI_NERVOUS_MUSCULOS_SYSTEMS	1.75285607226646	0.829089248610939	0.586280644682259	0.996634438339836	0.27480753430104	0.670853892418082	0.237154354371942	0.302415848797054	0.447838209342711	0.447884174332123	0.7074685238352	1.00025147870432	1.4550582447654e-13	0.00611493893764627	0.190488647619913	0.0260674292865612	0.697692057478188	0.502421074387009	644	51402	531	398	244	154	97	39	36	21	11	8	3	1	46417	46550	46704	46794	46851	46909	5062	5077	5087	5090	5095	5097
AUTOIMMUNE	50_60	UKBB	R18_SYMPTOMS_SIGNS_INVOLVI_SKIN_SUBCU_TISSUE	1.85302653067079	1.1763211149158	0.425144483057007	1.12479699771543	-0.137684860277601	-0.410170371525854	0.198191428428362	0.214721455629561	0.354404383309114	0.289707406176251	0.577801595898189	1.00022522604947	8.791289666948e-21	4.29289646746324e-08	0.2302936468258	0.000103376282409528	0.811655481572337	0.681748722249313	866	51048	649	544	418	319	209	94	63	41	23	16	4	1	46148	46253	46379	46478	46588	46703	5054	5076	5094	5101	5113	5116
AUTOIMMUNE	50_60	UKBB	R18_SYMPTOMS_SIGNS_INVOLVI_SPEECH_VOICE	0.606111814355438	1.33889811195842	0.803017686493354	1.45392916924748	0.210136027417777	-9.95331146906476	0.707677998472833	0.378756219462951	0.577831228850049	0.50058927614722	1.00026436622524	257.386465633685	0.391732516604136	0.000407796035335395	0.164617036119455	0.00367916225694316	0.833604853028187	0.969152944249062	225	51514	176	146	104	72	48	23	15	14	7	5	1	0	46404	46434	46476	46508	46532	46557	5144	5145	5152	5154	5158	5159
AUTOIMMUNE	50_60	UKBB	R18_SYMPTOMS_SIGNS_INVOLVI_URINARY_SYSTEM	0.840336661023749	0.436211285316958	0.00828190696100897	0.319012152165508	0.348767394678958	0.219143141574514	0.214824700983129	0.201433061701147	0.289698620357305	0.289693921396891	0.27826893648504	0.447745013740703	9.16365620403144e-05	0.0303463810855972	0.977193175072167	0.270807810389184	0.210079636412903	0.624532085209796	2018	49233	1569	1315	977	720	532	262	68	54	37	28	18	5	44812	45066	45404	45661	45849	46119	4802	4816	4833	4842	4852	4865
AUTOIMMUNE	50_60	UKBB	R18_SYNCO_COLLAP	1.50255085931359	0.876120044000167	0.819235004067456	-1.06453300144337	0.962170224780805	1.08406701010615	0.269043503377754	0.278791891968957	0.334472653651123	1.00037556237563	0.378842718264851	0.577925178117284	2.33985814762369e-08	0.00167477803332109	0.0143120947413862	0.287268293485627	0.0110928022450952	0.0606839457280089	801	43884	617	533	387	290	198	80	36	25	18	10	10	3	40324	40408	40554	40651	40743	40861	3708	3719	3726	3734	3734	3741
AUTOIMMUNE	50_60	UKBB	R18_UNKNO_UNSPE_CAUSES_MORBIDI	1.50740706943953	1.15551901777706	0.900762495913171	0.331727114934012	-0.276974151293629	-11.0192075922568	0.290442884803663	0.278858952803487	0.409215659293592	0.707657095630334	1.00034809482139	266.348780023707	2.10261041527649e-07	3.4168700988692e-05	0.027722389381138	0.639235360743567	0.781873961301467	0.966999855640746	641	43979	535	434	252	133	95	52	31	20	9	3	1	0	40332	40433	40615	40734	40772	40815	3722	3733	3744	3750	3752	3753
AUTOIMMUNE	50_60	UKBB	R18_UNSPE_HAEMATU	0.638760553368807	0.580204832285531	-0.484337193734771	0.363822538246603	0.305357666254975	-0.906139823533791	0.334432074817507	0.259380584238105	0.500638121406419	0.3787948274473	0.378661885705445	1.00023669665542	0.0561350264996266	0.0252937830445901	0.333324272116474	0.336816769940454	0.420005059557614	0.364975342345225	1043	47722	793	683	533	409	301	160	33	29	17	14	8	1	43421	43531	43681	43805	43913	44054	4518	4522	4534	4537	4543	4550
AUTOIMMUNE	50_60	UKBB	R18_UNSPE_URINARY_INCONTINENCE	1.85272271982756	0.711844568054268	0.605137743128459	0.282028547360091	1.27931722845915	1.70703637730551	0.409156388501484	0.577928767457607	0.707634141299606	1.00044014846537	0.577898797916498	0.707566710697719	5.95014992354227e-06	0.218054894546293	0.392464664884803	0.778016763812801	0.02684672398161	0.0158415911429374	200	47206	151	116	84	58	44	19	12	7	7	5	5	2	42770	42805	42837	42863	42877	42902	4473	4478	4478	4480	4480	4483
AUTOIMMUNE	50_60	UKBB	RA_CO_MORB	2.06308879615098	0.735121969531887	1.25573208803534	0.543736018798756	0.934059047596022	0.602948252455707	0.141421791455104	0.212316306120146	0.200092057435509	0.355723071324949	0.335467808169895	0.708135965900187	3.33911524576487e-48	0.000535399647850919	3.47904175689165e-10	0.126379164920922	0.00536354897375293	0.394514812801516	2317	26704	1960	1526	1037	659	383	130	109	59	43	19	11	2	25251	25685	26174	26552	26828	27081	1701	1751	1767	1791	1799	1808
AUTOIMMUNE	50_60	UKBB	RHEU_ARTHRITIS_OTH	1.64788407811344	0.715686514205011	1.33281454976331	1.16291178249124	0.249381250410303	1.06620800153215	0.18786392385804	0.230920646641011	0.210167060742518	0.3026569524939	0.57788031098205	0.707527631819083	1.7600460932519e-18	0.00193995070836182	2.2725683418942e-10	0.00012186543346582	0.666072276205222	0.131823750375873	1135	43531	936	785	522	313	170	57	73	48	34	16	5	2	39987	40138	40401	40610	40753	40866	3670	3695	3709	3727	3738	3741
AUTOIMMUNE	50_60	UKBB	SLE_COMORB	2.0841164366657	0.752730739870182	1.31382992425006	0.60216475476253	0.98539592856793	0.642195001028217	0.14533302725094	0.217057590606171	0.200243332542981	0.355814939646329	0.335564188015209	0.708174517955818	1.2255835998897e-46	0.000524571927399503	5.33883258354467e-11	0.090578541188044	0.00331901537683689	0.364495879076903	2173	26432	1828	1455	1000	637	374	127	105	58	43	19	11	2	25012	25385	25840	26203	26466	26713	1660	1707	1722	1746	1754	1763
AUTOIMMUNE	50_60	UKBB	SMOKING	1.5316821102563	1.05681075671981	0.779191391431052	1.09566306877337	1.29178897959049	0.329091871185417	0.195267901884101	0.185292695952665	0.233860694549425	0.227981581736308	0.212824531543808	0.578935079390504	4.36404853187416e-15	1.17394848570065e-08	0.000862672478855579	1.54035324638944e-06	1.28119717693346e-09	0.569733873720962	2605	25246	1914	1712	1415	1089	776	350	96	78	56	43	26	3	24669	24871	25168	25494	25807	26233	1172	1190	1212	1225	1242	1265
AUTOIMMUNE	50_60	UKBB	SMOKING_DEPEND	1.55289551932358	1.14008189546157	1.1699480501632	1.52457934827181	1.11236574021262	1.00254294068368	0.191917578346359	0.177325999323102	0.194255185918022	0.190866283092253	0.253512522035011	0.708499097531197	5.8948429714208e-16	1.28193626807802e-10	1.7149114288345e-09	1.37498557368001e-15	1.14495735769041e-05	0.15706157785491	2572	25479	1945	1721	1418	1051	704	220	107	93	69	47	18	2	24808	25032	25335	25702	26049	26533	1191	1205	1229	1251	1280	1296
AUTOIMMUNE	50_60	UKBB	SPONDYLOARTHRITIS	1.80232125938505	1.26536863997566	1.28500851755093	0.257417770014314	1.11444991504442	-9.26685431079359	0.409359081339359	0.409140191722227	0.500770759402486	1.00038129705093	0.707550375231394	266.347196810754	1.06868573448803e-05	0.00198310610292185	0.0102860617676337	0.796932020850206	0.115237500368392	0.972245292560143	239	49897	193	162	108	79	48	14	16	10	5	2	2	0	45964	45995	46049	46078	46109	46143	3963	3969	3974	3977	3977	3979
AUTOIMMUNE	50_60	UKBB	SPONDYLOPATHY_FG	1.64195339599022	1.36348007801064	0.867091284765129	0.532386037582318	0.800975150532615	-9.08029955529682	0.501077102366309	0.44818008464134	0.707732199892211	1.00043644686654	1.00037441456317	312.084672797592	0.00104972941659821	0.00234809443817456	0.220511693946803	0.59461949140122	0.423319607225354	0.976788322645611	174	41765	143	118	81	60	33	8	12	8	3	2	1	0	38477	38502	38539	38560	38587	38612	3307	3311	3316	3317	3318	3319
AUTOIMMUNE	50_60	UKBB	ST19_ADVER_EFFEC_NOT_ELSEW_CLASSIFIED	1.37696163784156	-10.9580901402048	0.288503567139653	-10.9686883227833	1.26833665239958	-11.0329244076493	0.707788760893812	246.932898643984	1.00039112086235	311.693766154294	0.707486572732824	648.718948669824	0.0517218625262398	0.964604059885145	0.773047631082901	0.971927763650087	0.0730151463842423	0.986430833091898	116	51551	85	80	65	51	37	15	3	1	2	1	2	0	46415	46420	46435	46449	46463	46485	5164	5166	5165	5166	5165	5167
AUTOIMMUNE	50_60	UKBB	ST19_COMPLICATIO_CARDIAC_VASCULAR_PROSTHET_DEVICES_IMPLANTS_GRAFTS	0.880720960495162	0.437079475106778	0.269425617782875	1.31780058333358	1.57229436620684	-8.91962674607083	0.707721335107462	0.707568248412647	1.00033459334429	0.707517652523512	0.707511550659651	234.131670309708	0.213335474439461	0.536759537689892	0.787671516169567	0.0625229019912106	0.0262638545791499	0.969610641191059	188	47887	160	124	74	44	27	12	7	5	4	3	2	0	43451	43487	43537	43567	43584	43599	4457	4459	4460	4461	4462	4464
AUTOIMMUNE	50_60	UKBB	ST19_COMPLICATIO_GENITO_PROSTHET_DEVICES_IMPLANTS_GRAFTS	0.559950259050734	1.12269412905197	-11.0951288413301	-11.1363454031269	1.26361190626373	-11.2182192403678	1.00045963204922	0.577983615427955	298.873461794919	344.753377044073	0.707570382761705	590.288492745465	0.575688853575505	0.0520847703403405	0.970386801744294	0.974230932485462	0.0741241577701355	0.984837405327447	131	47792	104	85	59	43	29	11	4	3	1	2	2	0	43412	43431	43457	43473	43487	43505	4403	4404	4406	4405	4405	4407
AUTOIMMUNE	50_60	UKBB	ST19_COMPLICATIO_INTERNAL_ORTHOPA_PROSTHET_DEVICES_IMPLANTS_GRAFTS	0.0815591164220442	0.807451745926289	0.388192626083457	-11.9694351129729	-0.039975309155914	-11.881390187992	0.707609838491458	0.378720702309323	0.577880273881371	339.982874630552	1.0003328529212	629.922372276252	0.908239035168678	0.0330026772206532	0.501741154373996	0.971915482513933	0.968123415557891	0.984951454123124	361	48082	293	253	175	123	71	34	11	10	4	1	1	0	43683	43723	43801	43853	43905	43942	4456	4457	4463	4466	4466	4467
AUTOIMMUNE	50_60	UKBB	ST19_COMPLICATIO_OTHER_INTERNAL_PROSTHET_DEVICES_IMPLANTS_GRAFTS	0.994611876872019	0.106441055279555	-0.336453675459855	0.70784383879406	1.07906429333944	1.40163226119128	0.578173286332267	0.707617541861339	1.00034686438164	0.707615370989673	0.577847637292244	1.00026258779338	0.0853840912522003	0.880431897750166	0.736616742320694	0.317154282891303	0.0618477746041084	0.161135050686633	240	47853	195	154	116	74	61	20	8	6	5	5	3	1	43469	43510	43548	43590	43603	43644	4421	4423	4424	4424	4426	4428
AUTOIMMUNE	50_60	UKBB	ST19_COMPLICATIO_PROCED_NOT_ELSEW_CLASSIFIED	1.2264763545403	0.365285376612954	0.358872698659469	0.423438868764672	0.566269368120078	-0.511469688480483	0.251598111130426	0.289768961854027	0.334286279460261	0.378811531181082	0.378702913453851	1.00026885757924	1.08949709106035e-06	0.207449735315829	0.283024869127474	0.263648655894358	0.134839677084074	0.609118452317088	1039	48740	798	683	516	386	248	114	42	30	20	13	7	1	44333	44448	44615	44745	44883	45017	4606	4618	4628	4635	4641	4647
AUTOIMMUNE	50_60	UKBB	ST19_COMPLICATIO_SURGI_MEDICAL_CARE_NOT_ELSEW_CLASSIFIED	1.03061754581425	0.45253327769665	0.305394687542709	0.329179560088549	0.609898849546981	0.0611693309641163	0.201788568206306	0.205516641185997	0.259329370328531	0.302484977450352	0.278281946570188	0.577770709406453	3.26599479628732e-07	0.0276702466139445	0.238943158411727	0.27648434358183	0.0284042118345853	0.91568447240634	1838	49764	1442	1215	883	635	413	188	68	50	33	22	14	3	45280	45507	45839	46087	46309	46534	4812	4830	4847	4858	4866	4877
AUTOIMMUNE	50_60	UKBB	ST19_EFFEC_FOREI_BODY_ENTERING_NATURAL_ORIFI	1.36778662218688	0.20583581822434	1.13563848010565	-10.9536856643214	-10.9778107992751	-11.0192291620483	0.707648300967902	1.00029095850741	0.707497883454206	374.364709145815	408.324377320989	555.644853748676	0.053253180663325	0.836965931432331	0.108461341402103	0.976657709491087	0.978551438092524	0.984177849401404	108	51638	82	70	52	35	27	11	5	3	2	0	0	0	46482	46494	46512	46529	46537	46553	5177	5179	5180	5182	5182	5182
AUTOIMMUNE	50_60	UKBB	ST19_FRACT_FEMUR	0.185442283472191	0.540762327964647	0.304989025015871	-9.90575635850135	1.11856519763797	-9.83717403933012	1.00029000110514	0.707460927934248	1.00028618205924	207.856518219631	1.00024149040756	427.082590620543	0.852924311597996	0.444646428867405	0.760440969476233	0.961989840857293	0.263440961879021	0.981623612179791	144	51404	126	94	63	44	22	7	3	2	2	1	1	0	46272	46304	46335	46354	46376	46391	5147	5148	5148	5149	5149	5150
AUTOIMMUNE	50_60	UKBB	ST19_FRACT_FOREA	-1.20531489327145	-1.01702226244738	-0.245794864130048	0.361665902379436	-12.0530538142849	-12.0663519153056	1.00032306940696	0.707491323388296	0.577818121703235	0.500574217023246	272.306075619347	462.261466966747	0.22823201765277	0.150574574154619	0.670556414325851	0.469985860035937	0.964694852323925	0.97917528629803	575	50977	479	412	283	210	137	51	9	8	7	4	0	0	45980	46047	46176	46249	46322	46408	5084	5085	5086	5089	5093	5093
AUTOIMMUNE	50_60	UKBB	ST19_FRACT_LOWER_LEG_INCLU_ANKLE	0.251190165966171	-0.294197433037415	0.293731884444295	-0.786392758352425	0.928404603078407	-11.0031353650559	0.57801006962396	0.577884709343414	0.500587680715961	1.00029108809145	0.447798651027981	273.904859288114	0.663869136066843	0.610686586117079	0.557355435567637	0.43177146328219	0.0381477626583623	0.967956497047096	455	50657	351	307	240	178	115	53	12	9	10	6	5	0	45717	45761	45828	45890	45953	46015	5032	5035	5034	5038	5039	5044
AUTOIMMUNE	50_60	UKBB	ST19_FRACT_LUMBAR_SPINE_PELVIS	0.402536775918253	0.574543481114724	-11.9565069921103	0.432205434859804	-11.930947245675	-11.9238654592073	1.00045861228525	0.707576401179682	417.342244075453	1.00026588662782	514.48979017867	722.524605229647	0.68742480466988	0.41679857050377	0.977144399814659	0.665675604302384	0.981498825369341	0.986833062497831	141	51351	114	98	79	56	37	18	4	3	1	1	0	0	46238	46254	46273	46296	46315	46334	5136	5137	5139	5139	5140	5140
AUTOIMMUNE	50_60	UKBB	ST19_FRACT_RIBS_STERNUM_THORACIC_SPINE	-0.0251253619530963	0.58350084424411	-0.253755159443058	0.0507114697612573	0.1683682195917	-9.00550300099411	1.00047742582349	0.577900745368208	1.0003536833502	1.00031641498393	1.00026042894194	184.469534894966	0.979964534088945	0.312643635400856	0.799754034082035	0.959568219122706	0.866328092628806	0.961064038196568	232	51379	185	148	117	86	59	22	6	5	3	2	1	0	46267	46304	46335	46366	46393	46430	5153	5154	5156	5157	5158	5159
AUTOIMMUNE	50_60	UKBB	ST19_FRACT_SHOUL_UPPER_ARM	0.693568338160186	0.156718594653912	0.751015686407712	1.17610906120635	0.66727687128327	-9.89566600856955	0.577938434966289	0.577838734963152	0.500564262633066	0.500555722941918	0.707439241484163	250.301767653535	0.230110972583882	0.786225594149758	0.13352681821488	0.0187932588213182	0.345564026649092	0.968463895144309	298	51258	238	209	159	107	66	26	13	10	10	6	2	0	46171	46200	46250	46302	46343	46383	5134	5137	5137	5141	5145	5147
AUTOIMMUNE	50_60	UKBB	ST19_FRACT_SKULL_FACIAL_BONES	1.23369844890664	0.901051686605412	0.362191860394455	1.03543878525091	0.117686061464983	0.807423087579221	0.578180854360407	0.500795598705997	0.707658645348299	0.577879653022743	1.00026187275688	1.00019609831233	0.0328625352997276	0.0719806571385201	0.608778957404315	0.0731666662470269	0.906340825142802	0.419513948331722	214	50118	151	138	121	90	57	26	11	8	7	5	2	1	45226	45239	45256	45287	45320	45351	4944	4947	4948	4950	4953	4954
AUTOIMMUNE	50_60	UKBB	ST19_FRACT_WRIST_HAND_LEVEL	-11.9185943559988	0.154304510584852	0.25740520951138	0.200950430930151	-11.8634734094283	0.557239952739383	324.045029028457	0.577907861970297	0.577936507340142	0.707573198651676	311.35229266725	1.00029774576969	0.970659884071214	0.789465015730868	0.65604035242169	0.776410767824207	0.969605515856441	0.577476811862469	340	50573	245	226	203	155	108	50	7	7	6	3	1	1	45601	45620	45643	45691	45738	45796	5060	5060	5061	5064	5066	5066
AUTOIMMUNE	50_60	UKBB	ST19_INJURI_ABDOMEN_LOWER_BACK_LUMBAR_SPINE_PELVIS	-0.275251273875208	0.290563413025542	0.115413459193833	-0.290064557737099	0.41258933743208	-9.94851756917302	1.00043176283562	0.577889798107953	0.707533439770021	1.00027537096673	0.707453091163969	190.512455378477	0.783214457258971	0.615104379529563	0.870423280293389	0.771827939231863	0.559756107339769	0.958353576196909	282	51489	221	188	152	113	82	38	8	7	5	3	2	0	46380	46413	46449	46488	46519	46563	5162	5163	5165	5167	5168	5170
AUTOIMMUNE	50_60	UKBB	ST19_INJURI_ANKLE_FOOT	0.0197020514296065	0.20255279893304	0.99804068224695	0.0968529844834617	-10.9224450050647	-10.9522469079238	1.00039494010742	0.70754010042938	0.57788268760027	1.00026540039987	274.189568315511	501.688910418926	0.984287259082963	0.774665602869113	0.0841560780265079	0.922863554264283	0.968224371309354	0.982582962329464	187	51541	151	131	89	77	46	16	7	6	4	1	0	0	46407	46427	46469	46481	46512	46542	5163	5164	5166	5169	5170	5170
AUTOIMMUNE	50_60	UKBB	ST19_INJURI_ELBOW_FOREA	0.0163702949851845	-1.19224647174032	-0.155439305211272	0.588535020475934	-1.00737792340499	-11.0336940137955	0.500644658031395	0.707486706196409	0.500531384775722	0.408950653338117	1.00026002578534	250.788037508186	0.973915074819058	0.0919527514575494	0.756143831169865	0.150112400564695	0.313879010480031	0.964907517576821	706	51080	579	502	355	257	165	67	15	11	11	7	1	0	46083	46160	46307	46405	46497	46595	5109	5113	5113	5117	5123	5124
AUTOIMMUNE	50_60	UKBB	ST19_INJURI_HEAD	1.19418117256064	0.72512981531264	0.228177232976617	0.714368227036735	0.563305250879631	0.624804836670316	0.289930718373344	0.278465216576505	0.40902439765168	0.378755045923923	0.408864623464518	0.577750359313435	3.80767706134246e-05	0.00921365863919885	0.576941853322756	0.0592820726309523	0.168286519379676	0.279499521956312	822	50871	607	535	410	298	210	111	39	28	17	15	9	3	45989	46061	46186	46298	46386	46485	5058	5069	5080	5082	5088	5094
AUTOIMMUNE	50_60	UKBB	ST19_INJURI_HIP_THIGH	-0.246530702417213	0.428219708778743	-0.342989057935775	-10.9382571606154	0.289148710775373	-10.8880189065462	1.00030578407551	0.577810131683265	1.00029295891735	246.308255918954	1.0002474520358	421.061778318664	0.805329771615293	0.458627961765168	0.731682264073033	0.964578537200845	0.772522317670114	0.979370214597607	243	51527	203	160	120	85	50	22	4	3	2	1	1	0	46398	46441	46481	46516	46551	46579	5165	5166	5167	5168	5168	5169
AUTOIMMUNE	50_60	UKBB	ST19_INJURI_KNEE_LOWER_LEG	0.951190354427509	-0.203986146723671	0.0867763443511429	-0.56929685089511	0.885006670336426	-0.368226386405551	0.334473277928328	0.447909961446086	0.447902928240934	0.707532558964486	0.354294926731427	1.00028476292322	0.00445726436321814	0.648808728062712	0.846380114776976	0.421037362871756	0.0124918129373493	0.712782596121782	727	50910	541	482	373	296	202	100	23	15	16	11	9	1	45988	46047	46156	46233	46327	46429	5085	5093	5092	5097	5099	5107
AUTOIMMUNE	50_60	UKBB	ST19_INJURI_SHOUL_UPPER_ARM	1.04665843344893	0.105985490589839	0.379721187667628	1.167178872932	0.193426511794102	0.525864595758823	0.409087887788113	0.500561171756954	0.500590596916539	0.408946988913174	0.707474673662545	1.00029677882124	0.0105119593040284	0.832315073353008	0.448123955508567	0.00431578567008497	0.784542563040293	0.599090703861227	443	51381	337	298	232	163	110	51	19	14	13	9	3	1	46310	46349	46415	46484	46537	46596	5158	5163	5164	5168	5174	5176
AUTOIMMUNE	50_60	UKBB	ST19_INJURI_THORAX	0.7376052970203	0.236462349633713	-0.604196738797074	-0.269593282564794	-0.109925250252294	-9.95690370612862	0.578076147985115	0.57787460707316	1.00031006173272	1.00028951608925	1.00026327707241	232.552028305952	0.201967668655758	0.682397897008962	0.54583735368884	0.787533205704394	0.912491603404429	0.965848360142074	314	51451	252	207	163	120	77	32	8	5	3	2	1	0	46340	46385	46429	46472	46515	46560	5165	5168	5170	5171	5172	5173
AUTOIMMUNE	50_60	UKBB	ST19_INJURI_WRIST_HAND	-0.204852317095361	0.318058259096669	-0.0973007172765929	-0.0296526898230058	-0.677244101391793	0.870868807524113	0.578008171692773	0.334267835865274	0.447943779394417	0.500620381608506	0.707510098085717	0.500518889057882	0.723031069732331	0.341346955371354	0.828039735558965	0.952767412147007	0.338455307600977	0.0818709674036873	855	50923	628	571	480	370	268	130	19	16	10	8	6	4	46026	46083	46174	46284	46386	46524	5105	5108	5114	5116	5118	5120
AUTOIMMUNE	50_60	UKBB	ST19_INJURY_MUSCLE_TENDON_WRIST_HAND_LEVEL	0.853362756926193	-11.8780961487505	-11.8920667616562	-11.887400752113	-11.8995917064592	0.93728689149947	1.00046488809025	408.356619624958	428.09658619149	468.923418585678	457.929677676636	1.00030414193977	0.393678035506102	0.976794760263459	0.977838467807516	0.979775465752878	0.979268799246366	0.348757575477703	117	50465	79	78	73	60	46	30	1	0	0	0	1	1	45459	45460	45465	45478	45492	45508	5043	5044	5044	5044	5043	5043
AUTOIMMUNE	50_60	UKBB	ST19_INJURY_OTHER_UNSPE_INTRAT_ORGANS	1.44484436269296	0.27684139132788	0.440356535220929	-9.83207153384167	1.16761118532375	-9.89305006922023	0.707687486851408	1.00031907868037	1.00032517522105	215.837903959365	1.00041001903379	427.670691371856	0.0411870746240824	0.781969707017951	0.659782563568741	0.963666503142813	0.24315680882891	0.981544660073741	113	51208	86	69	60	39	25	11	4	2	2	1	1	0	46102	46119	46128	46149	46163	46177	5129	5131	5131	5132	5132	5133
AUTOIMMUNE	50_60	UKBB	ST19_INJURY_POISO_CERTA_OTHER_CONSE_EXTER_CAUSES	0.702393769291972	0.226298380799501	0.097653029243291	0.212733501114759	0.341178335080303	-0.134727118754973	0.146995680727719	0.140994838709818	0.170942866195123	0.187381002446748	0.181165058304206	0.354295700292452	1.76757724115221e-06	0.108491206402136	0.567822589153687	0.256249979672125	0.0596670649047237	0.70374690286968	5201	45874	3966	3473	2720	2038	1422	651	159	120	84	60	38	8	42625	43118	43871	44553	45169	45940	4325	4364	4400	4424	4446	4476
AUTOIMMUNE	50_60	UKBB	ST19_INTRACRATRAUMA	2.15360074368204	1.01604773943954	1.31641593409954	-11.5124479057735	2.17082487090465	-11.4420413371126	0.70993557108134	1.00176581698758	1.00192508304051	734.100234402548	1.00191856334649	1182.00130174288	0.00241722084876622	0.31046025681198	0.188884371013444	0.987487774134227	0.0302601797200097	0.992276416672378	128	20205	101	82	57	38	20	11	5	3	2	1	1	0	19414	19433	19458	19477	19495	19504	813	815	816	817	817	818
AUTOIMMUNE	50_60	UKBB	ST19_INTRACR_INJURY	1.25838472704776	0.109799976439309	0.400463139830897	-9.97072936398675	1.2686937916143	-9.91632705270036	0.707620548164903	1.000316361435	1.00034645705416	220.143198220883	1.00033821675652	351.463238389947	0.0753492364156551	0.912595550202404	0.688917565770135	0.963874550827955	0.204703387528583	0.977491146222479	128	50114	101	82	57	38	20	11	5	3	2	1	1	0	45200	45219	45244	45263	45281	45290	4936	4938	4939	4940	4940	4941
AUTOIMMUNE	50_60	UKBB	ST19_OPEN_WOUND_HEAD	1.48352297054387	0.712847804316505	-0.00439348001856448	0.830613809329323	0.410680608642657	1.27870368619425	0.409184462170809	0.447959912638757	0.707582589177973	0.577897550286601	0.707457946256229	0.707429886204031	0.000288335523832855	0.111537459467241	0.99504585414625	0.150631952874517	0.561576275720481	0.0706790332250472	319	50305	234	214	175	117	81	39	16	11	7	6	4	2	45399	45419	45458	45516	45552	45594	4975	4980	4984	4985	4987	4989
AUTOIMMUNE	50_60	UKBB	ST19_OPEN_WOUND_WRIST_HAND	0.134199956266967	0.300590227884441	-0.164071683519549	0.132371578758732	0.264598532464195	1.12561727788858	0.70762787933371	0.500617284134912	0.70754728693241	0.707515123772563	0.707479896882097	0.707451637439128	0.849585254430955	0.548213587825365	0.816625050970744	0.851587215881453	0.70840321091394	0.111589942275836	381	50647	296	261	208	149	102	43	9	7	3	4	4	2	45655	45690	45743	45802	45849	45908	5068	5070	5074	5073	5073	5075
AUTOIMMUNE	50_60	UKBB	ST19_OTHER_UNSPE_EFFEC_EXTER_CAUSES	1.17181661875866	-0.128458958189516	0.0942532280773549	-10.9665735565728	1.13762926856889	-11.0675696993124	0.707745269672209	1.00035683842627	1.00035611653856	289.270764710685	0.707472146523128	569.420985892014	0.097781792681014	0.897822036633828	0.92493465599286	0.969758561049521	0.107830827215865	0.984492866905145	141	51580	107	95	77	60	42	17	4	2	2	1	2	0	46438	46450	46468	46485	46503	46528	5172	5174	5174	5175	5174	5176
AUTOIMMUNE	50_60	UKBB	ST19_OTHER_UNSPE_INJURI_HEAD	0.548083809973438	0.639535345433007	1.05831618319778	1.17756906168135	-10.9746326267248	0.731701245926644	1.00040003345416	0.707522360017601	0.707560704334776	0.707742583260812	266.735841283604	1.00029811622062	0.583784846064594	0.366044018858811	0.134725351614272	0.0961447915778417	0.967180938433826	0.464484075286769	141	50076	97	85	60	53	47	32	6	5	3	3	1	1	45179	45191	45216	45223	45229	45244	4935	4936	4938	4938	4940	4940
AUTOIMMUNE	50_60	UKBB	ST19_POISO_DRUGS_MEDICAM_BIOLO_SUBST	1.16262733377832	-0.149627892801494	0.977995632167153	1.10163583427862	0.999863300048204	0.548701732356746	0.500825930056982	0.707577651017356	0.447868308886051	0.500585318097021	0.500544081313538	1.00027439744418	0.0202641868067042	0.832524457338427	0.0289866630258429	0.0277575908061776	0.0457651498194003	0.58331347560284	286	51312	209	184	152	103	80	35	13	11	10	8	5	1	46236	46261	46293	46342	46365	46410	5140	5142	5143	5145	5148	5152
AUTOIMMUNE	50_60	UKBB	ST19_SEQUEL_INJURI_POISO_OTHER_CONSE_EXTER_CAUSES	0.580165449641264	0.406863859064303	0.248672355888938	0.357793154860505	1.28831679405299	-10.8911619990187	0.70766127730457	0.577892732662609	0.70759263486035	0.707557451452715	0.447834258089076	292.050221396364	0.412310202634391	0.481403273586312	0.725262518107497	0.613085773315763	0.00401766511283774	0.970252115490406	255	51423	175	155	127	110	85	47	10	8	7	6	5	0	46337	46357	46385	46402	46427	46465	5156	5158	5159	5160	5161	5166
AUTOIMMUNE	50_60	UKBB	ST19_SUPERF_INJURY_HEAD	1.46247482935632	1.05271282624235	-0.298348855650554	0.0779330963162161	0.149586924936269	-9.84398480651	0.409067130117227	0.408956483157113	1.00029316325608	1.00029663291504	1.00026943093966	240.73892727404	0.000350032128820931	0.0100488476619122	0.765503650088036	0.937899656157594	0.881122315668125	0.96738302642998	285	50331	229	187	120	84	55	28	15	9	3	2	1	0	45396	45438	45505	45541	45570	45597	4976	4982	4988	4989	4990	4991
AUTOIMMUNE	50_60	UKBB	ST19_TOXIC_EFFECT_ALCOHOL	-11.0119585723734	0.696348171784354	0.809882988690889	0.422019996101151	0.35708672243262	-11.1377880977066	348.229517387048	0.707652338766755	0.707523991756133	1.00030814483089	1.0003267185014	444.980750249164	0.974772938139056	0.325102818581843	0.252345004043524	0.673105314664271	0.72111419448704	0.980031178107122	111	51542	77	76	68	48	36	20	5	5	4	2	1	0	46401	46402	46410	46430	46442	46458	5170	5170	5171	5173	5174	5175
AUTOIMMUNE	50_60	UKBB	ST19_TOXIC_EFFECT_ETHAN	-11.0194726375961	0.744027242862922	0.895888759662562	0.544245578993814	0.502318202206832	-11.1245834256271	355.709984629128	0.707637792433361	0.70748455760356	1.0002770763097	1.00030886298851	488.005658970335	0.975286437366747	0.29306397272003	0.205405158550208	0.586376222652101	0.615552795146426	0.981812988234508	101	51615	73	71	62	42	31	17	5	5	4	2	1	0	46461	46463	46472	46492	46503	46517	5177	5177	5178	5180	5181	5182
AUTOIMMUNE	50_60	UKBB	ST19_TOXIC_EFFEC_SUBST_CHIEF_NONME_SOURCE	-11.0116511774735	0.485679870730451	0.544428188344126	0.860933609937676	0.11126644103313	-11.0938583524444	314.274153770834	0.707638838750173	0.707528672519972	0.707527651394057	1.00031451968031	402.47532523245	0.972049152177937	0.492499594723437	0.441609230395656	0.223672809279819	0.911432807680531	0.978009838132817	140	51565	95	94	88	64	48	26	6	6	5	3	1	0	46434	46435	46441	46465	46481	46503	5170	5170	5171	5173	5175	5176
AUTOIMMUNE	50_60	UKBB	T2D	1.04123795857764	0.921098245692585	1.26499583614253	0.839881067625534	1.27359504895411	0.471790809240128	0.210403474168575	0.173483964476184	0.175982336794204	0.268512497056576	0.243815494495704	0.577864176611397	7.46847424858424e-07	1.09978067670798e-07	6.56521335196501e-13	0.00176058224261876	1.75475949187859e-07	0.414249139377412	1895	46694	1523	1276	901	601	379	153	96	84	59	31	20	3	42914	43161	43536	43836	44058	44284	4056	4068	4093	4121	4132	4149
AUTOIMMUNE	50_60	UKBB	T2D_INCLAVO	0.979924706448764	0.85995895551034	1.20483760964376	0.77852324577464	1.20770816627501	0.405596449192147	0.210217894250186	0.173276282530343	0.175782624216198	0.26838112125343	0.24367474683587	0.577806606590153	3.13956667780491e-06	6.94357666461128e-07	7.17459541201097e-12	0.0037219680231548	7.18740136193817e-07	0.482704839148786	1895	49799	1523	1276	901	601	379	153	96	84	59	31	20	3	45461	45708	46083	46383	46605	46831	4614	4626	4651	4679	4690	4707
AUTOIMMUNE	50_60	UKBB	T2D_WIDE	0.957954505682927	0.8969522160136	1.17495714744537	0.771896629776556	1.28052787770265	0.474002999863814	0.220032790102104	0.176034097245033	0.184392375857199	0.27855601560555	0.243812072954108	0.577864643031462	1.33865114233618e-05	3.48130129669934e-07	1.86519973679277e-10	0.0055873392507928	1.50366439464465e-07	0.412064207628129	1861	46368	1501	1259	890	593	373	150	90	80	56	30	20	3	42595	42837	43206	43503	43723	43946	4043	4053	4077	4103	4113	4130
AUTOIMMUNE	50_60	UKBB	TONGUEABNORMALITY	1.01112239218948	-0.677666680330408	-0.468543051858892	0.947112032491765	0.0059119887718278	-10.0236577660656	0.577951549827832	1.00027117221543	1.00025816249196	0.57779474674583	1.00023660073335	281.291484667712	0.0802057775555192	0.498099574287893	0.639482750576127	0.101174898767226	0.995284058695633	0.971573865785077	214	51443	171	149	120	88	58	21	5	4	5	4	1	0	46328	46350	46379	46411	46441	46478	5153	5154	5153	5154	5157	5158
AUTOIMMUNE	50_60	UKBB	TRAUMBRAIN_NONCONCUS	1.49708144135461	0.422457506960506	0.70935642669913	-9.98775345635704	1.4180397341759	-9.88164198172024	0.707607147077335	1.00031973286697	1.00037612852283	243.230159636192	1.0003385694728	376.941349508579	0.0343706913614599	0.672789654422635	0.478268803251802	0.967245693027944	0.156319326189939	0.979085588272462	103	51648	80	61	42	30	17	10	5	3	2	1	1	0	46483	46502	46521	46533	46546	46553	5183	5185	5186	5187	5187	5188
AUTOIMMUNE	50_60	UKBB	VIRALPNEUMONAS	1.76938500658808	-9.9530117158816	NA	NA	NA	NA	0.578066322908858	231.998595334436	0	0	0	0	0.00220695988910526	0.965780314238275	NA	NA	NA	NA	102	44386	99	75	0	0	0	0	3	0	0	0	0	0	40181	40205	40280	40280	40280	40280	4205	4208	4208	4208	4208	4208
AUTOIMMUNE	50_60	UKBB	VIT_DEF	1.92617621731184	1.34829359222246	0.916088310931922	0.306265732807983	0.507424442654436	-9.54447519025908	0.251712378245903	0.268553154153454	0.40911241686064	0.707639971691943	0.707572245911461	200.528656809271	1.97430740684953e-14	5.15146936098328e-07	0.0251423038223063	0.665160942919065	0.473291132763597	0.962037769891902	487	46292	382	319	219	139	90	30	38	22	10	4	2	0	42224	42287	42387	42467	42516	42576	4135	4151	4163	4169	4171	4173
AUTOIMMUNE	50_60	UKBB	VOCALCORDDYS	1.30486273469482	1.51748707010333	1.85597119852154	-12.141910004833	-12.1101423652212	-12.0131745167206	1.00164252919362	0.709173494824859	0.709142369736202	915.041440994031	1051.74102992059	1628.43694843404	0.19266935568764	0.0323712038892909	0.00886529921111983	0.989412984144092	0.99081305963982	0.994113963366576	135	23872	110	89	60	45	25	10	4	4	2	0	0	0	22966	22987	23016	23031	23051	23066	927	927	929	931	931	931
AUTOIMMUNE	50_60	UKBB	VWXY20_ACCIDENTS	0.58760097619556	-0.0252550845629043	0.0997191155229199	0.23205794419236	0.241655873011217	0.107759671755993	0.184518783794517	0.19057060537463	0.205610253500085	0.224933026811432	0.23058520823804	0.37863695611329	0.00145001842241774	0.894570232731098	0.627682753609419	0.302224051554438	0.294633462275506	0.775951432745912	3547	48214	2724	2382	1848	1370	965	436	100	73	59	42	26	7	44211	44553	45087	45565	45970	46499	4726	4753	4767	4784	4800	4819
AUTOIMMUNE	50_60	UKBB	VWXY20_COMPLICATIO_MEDICAL_SURGI_CARE	1.42293444066309	0.757997763945475	0.436881335084219	0.210052304658061	0.164984913640269	-0.0827787373075301	0.152973529596361	0.166120699238675	0.230706034510142	0.302498427804492	0.317053061192467	0.577785317833386	1.38043143128042e-20	5.04437086652901e-06	0.0582686883013592	0.487436789924825	0.602805688660268	0.886077720416743	2235	49525	1732	1399	999	723	500	232	102	64	36	21	11	3	45163	45496	45896	46172	46395	46663	4763	4801	4829	4844	4854	4862
AUTOIMMUNE	50_60	UKBB	VWXY20_DRUGS_MEDICAM_BIOLO_SUBST_CAUSI_ADVER_EFFEC_THERAPE_USE	2.14073130617249	1.324492531856	0.722953392880839	-0.016913182373445	0.108583378641323	-10.5922943860565	0.205972457251862	0.251289040333224	0.409071821303753	0.707555852336924	0.707526101853318	247.128230143585	2.66017917511766e-25	1.3583554585213e-07	0.0771776876125726	0.980929446012828	0.878028373447534	0.965811914080486	644	47651	508	369	251	169	112	50	45	23	9	4	2	0	43325	43464	43582	43664	43721	43783	4417	4439	4453	4458	4460	4462
AUTOIMMUNE	50_60	UKBB	VWXY20_EXTER_CAUSES_MORBIDI_MORTA	0.938626814430618	0.348585411769592	0.197441711167352	0.135958375520049	0.250568256247503	-0.169214495312882	0.128920763164621	0.131564374649317	0.162134397029155	0.194103154937274	0.18722901546872	0.354299831661975	3.32218237413501e-13	0.00806008164831543	0.223313013564911	0.483650113447099	0.180799245138102	0.632933131162602	5471	45888	4163	3574	2780	2056	1454	680	183	129	86	58	37	8	42707	43296	44090	44814	45416	46190	4306	4360	4403	4431	4452	4481
AUTOIMMUNE	50_60	UKBB	VWXY20_OTHER_EXTER_CAUSES_ACCIDENTAL_INJURY	0.631883705452217	0.063412463369693	0.0988402071048553	0.318921375417791	0.330902017094806	-0.265749629256765	0.194276876295781	0.197644797116091	0.224948596616083	0.236960254535337	0.243649292547131	0.500497556124183	0.00114398397258139	0.748331235926027	0.660378831895467	0.178339439298192	0.174429464374363	0.595438956541353	2993	47914	2325	2007	1528	1117	785	349	88	64	49	35	21	4	43814	44132	44611	45022	45354	45790	4680	4704	4719	4733	4747	4764
AUTOIMMUNE	50_60	UKBB	VWXY20_OTHER_MEDICAL_PROCED_CAUSE_ABNORMAL_REACTION_PATIENT_COMPLICATION_WO_MENTION_MISAD_TIME_PROCED	1.67241378580991	0.624826863597028	-0.0470340291436992	-11.0632660439956	-11.0498286248923	-11.064059389336	0.408984055333167	0.577801822777792	1.00027182445139	291.37327940806	359.516921392152	571.500017646647	4.32880908332155e-05	0.279525399121877	0.962496293105984	0.96971208667076	0.975480709685102	0.98455417238315	214	51540	185	133	85	58	32	11	10	4	1	0	0	0	46421	46473	46521	46548	46574	46595	5138	5144	5147	5148	5148	5148
AUTOIMMUNE	50_60	UKBB	VWXY20_SEQUEL_EXTER_CAUSES_MORBIDI_MORTA	0.980820873058518	1.03278126653532	-0.114162087187429	0.0745302798403725	1.30416137996635	0.852005906972198	0.707650211663741	0.500628539732846	1.0003238842095	1.00031951073161	0.577841573569559	1.00023271510905	0.165739274806043	0.0391155529729276	0.909138606375415	0.940607389803271	0.0240110001877305	0.394320843933473	170	51513	116	109	92	71	51	25	8	7	4	4	4	1	46390	46397	46414	46435	46455	46481	5169	5170	5173	5173	5173	5176
AUTOIMMUNE	50_60	UKBB	VWXY20_SUICI_OTHER_INTENTI_SELF_H	0.698557347585413	-0.668485227301473	0.58385530568348	0.911352045086846	0.732821149686039	0.467227904466061	0.707710654810256	1.00035059680566	0.577858606973959	0.577912452492001	0.577848669880265	1.00026625090758	0.323610130281942	0.503973423523241	0.312314487464286	0.114801852832242	0.20473057375199	0.640425803225899	236	51375	165	156	134	96	80	40	7	7	7	6	4	1	46292	46301	46323	46361	46377	46417	5147	5147	5147	5148	5150	5153
AUTOIMMUNE	50_60	UKBB	VWXY20_SURGI_OPERA_OTHER_SURGI_PROCED_CAUSE_ABNORMAL_REACTION_PATIENT_COMPLICATION_WO_MENTION_MISAD_TIME_PROCED	0.956842931857244	0.624918058361562	0.374480678644791	0.411021321577715	0.631287717920314	0.526330271338971	0.230875243666315	0.209858595926989	0.278422603553501	0.317158393217174	0.289564711357404	0.500535332635175	3.40681590237213e-05	0.00290320257529179	0.17862259370648	0.194992818097559	0.0292480815202601	0.293013080539216	1517	50170	1159	969	707	522	361	172	59	46	31	23	14	4	45548	45738	46000	46185	46346	46535	4921	4934	4949	4957	4966	4976
AUTOIMMUNE	50_60	UKBB	VWXY20_SURGI_OTHER_MEDICAL_PROCED_CAUSE_ABNORMAL_REACTION_PATIENT_COMPLICATION_WO_MENTION_MISAD_TIME_PROCED	1.08388189360415	0.703179408873474	0.340754153719711	0.383118007719863	0.426871060682144	0.218046844761409	0.21019304065132	0.197617666306622	0.27848045861562	0.317216138607276	0.317087621037769	0.577838186881303	2.51471269855233e-07	0.000373288251224529	0.221095753630631	0.227143176804623	0.178230190537271	0.705914027196354	1666	48684	1289	1061	766	563	388	181	65	47	29	20	11	3	44425	44653	44948	45151	45326	45533	4571	4589	4607	4616	4625	4633
AUTOIMMUNE	50_60	UKBB	VWXY20_TRANSPO_ACCIDENTS	0.124626269184033	-0.488125042481649	-0.00157770542639494	-0.434946555386474	-0.396263683461505	0.899015245621092	0.578198789267611	0.578008621367429	0.500808264126357	0.707630535930753	0.707564884884167	0.5779472077937	0.829344573721433	0.39839319270751	0.99748641384501	0.538784536390681	0.575453074619906	0.119819473199355	671	45388	489	455	383	300	210	102	13	10	10	7	5	3	41304	41338	41410	41493	41583	41691	4253	4256	4256	4259	4261	4263
AUTOIMMUNE	50_60	UKBB	VWXY20_UNSPE_FALL	1.36276302098063	0.897579981217089	-1.01010399730159	-0.509861449652357	0.766217954755323	0.520929681967079	0.334240017542205	0.334151450875681	1.00028828231663	1.0002955510587	0.577805433548687	1.00022069704873	4.55815056099046e-05	0.00722812390262594	0.312584945192114	0.610254082695105	0.184812211023444	0.602495834066753	458	51280	359	289	216	142	91	39	21	13	5	5	4	1	46234	46304	46377	46451	46502	46554	5124	5132	5140	5140	5141	5144
AUTOIMMUNE	50_60	UKBB	WEIGHTLOSS	1.98558047223893	0.731676992405519	1.11442271097958	0.825973043823756	0.962544558569352	1.20131138068584	0.19788931520497	0.28966639292916	0.289678378535123	0.408955534207439	0.408900124014978	0.577807260241479	1.08275240110634e-23	0.0115392515569952	0.000119522474806465	0.0434131062285478	0.0185733849832695	0.0376093837882768	742	51297	570	466	328	213	139	63	53	29	22	13	9	3	46333	46437	46575	46690	46764	46840	5083	5107	5114	5123	5127	5133
AUTOIMMUNE	50_60	UKBB	Z21_ACQUI_ABSENCE_ORGANS_NOT_ELSEW_CLASSIFIED	1.24015958537626	1.04958953333451	0.770221721006584	1.0276392038277	1.11376136238238	0.251622186346545	0.207915174523693	0.180557808403059	0.25269673056515	0.2797496157891	0.290772071409066	0.707958097224897	2.45026570819002e-09	6.13488601168597e-09	0.00230363598382147	0.000239321038915826	0.000127956542606834	0.722275264713408	1826	30784	1507	1232	829	520	313	127	83	64	39	25	14	2	29194	29469	29872	30181	30388	30574	1826	1845	1870	1884	1895	1907
AUTOIMMUNE	50_60	UKBB	Z21_ARTIF_OPENI_STATUS	2.50450156927747	1.9821769379909	1.33236568173173	-11.130995891288	1.30258275917677	3.19983590246584	0.380847975733558	0.410388935788549	0.708507993743166	433.279536393597	1.00107872973682	0.708476844720657	4.82886476717793e-11	1.36535760440266e-06	0.0600368148360105	0.979504517963827	0.193197144226231	6.28700194888455e-06	246	28011	205	139	91	60	29	12	15	9	4	2	3	2	26693	26759	26807	26838	26869	26886	1344	1350	1355	1357	1356	1357
AUTOIMMUNE	50_60	UKBB	Z21_ATTN_ARTIF_OPENI	0.67156229583473	1.38954023796325	0.520193604824493	-10.5793287372996	2.49158297974878	-10.5099519401325	1.00057612662241	0.578171620614683	1.00042423516586	324.258679022747	0.578143334578368	932.61352506363	0.502108661941136	0.0162462855703152	0.603082384073097	0.973972675820119	1.63529033254809e-05	0.991008546766438	124	40899	106	82	62	34	18	5	6	5	3	3	3	0	37730	37754	37774	37802	37818	37831	3181	3182	3184	3184	3184	3187
AUTOIMMUNE	50_60	UKBB	Z21_CARRIER_INFECTIOUS_DISEA	0.927279895474193	0.44500493547844	2.1422444564484	0.685917522291891	0.942182426807527	2.29836967589401	0.707591646712303	0.707500036987946	0.378767379588751	1.00031142423851	1.00028999663149	0.707542736121915	0.19003580188238	0.529360704258842	1.55093616225538e-08	0.492899798088353	0.346239090451386	0.00116062998718781	173	51326	137	104	69	44	22	12	11	9	9	3	3	2	46258	46291	46326	46351	46373	46383	5093	5095	5095	5101	5101	5102
AUTOIMMUNE	50_60	UKBB	Z21_DEPENDENCE_ENABL_MACHINES_DEVICES_NOT_ELSEW_CLASSIFIED	2.52049539307726	1.94339630170953	1.81382067304745	1.24107692331526	-10.6295782039635	-10.7478612012178	0.381042337676704	0.410541511831041	0.579165139786493	1.00087521534805	431.667251442643	951.504743212725	3.72209300310023e-11	2.20421304587977e-06	0.00173747084921137	0.214978477594862	0.980354499276518	0.990987569723314	227	28009	192	145	91	47	28	7	16	9	3	1	0	0	26661	26708	26762	26806	26825	26846	1367	1374	1380	1382	1383	1383
AUTOIMMUNE	50_60	UKBB	Z21_FACTO_INFLUENCI_HEALTH_STATUS_CONTACT_W_HEALTH_SERVI	0.92044158338502	0.332044887282049	0.321823517178079	0.303411084066161	0.415267832523173	0.354252475513918	0.0874801459139132	0.0870420148143675	0.0992672238359172	0.125513299428759	0.12179276300093	0.194359272248727	6.860965428338e-26	0.000136312236769571	0.00118697473337881	0.0156334595353542	0.000650519009368878	0.0683536511343512	14394	36565	11497	10171	7982	4837	3338	1548	463	347	236	148	93	27	36263	37589	39778	42923	44422	46212	2736	2852	2963	3051	3106	3172
AUTOIMMUNE	50_60	UKBB	Z21_FAMILY_HISTORY_OTH_SPECIFIC_DISORD	0.0597844452358772	0.640960881861339	1.29681777595652	1.52357454229065	1.6986580002637	-11.1622806006394	1.00109927085244	0.578958599586389	0.501741622869009	0.578992679688857	0.578830739265239	585.103244017115	0.952379599734547	0.26825381953031	0.00974828004069048	0.00850281807705114	0.00333938292887752	0.984779316744023	320	28098	255	221	166	107	68	27	9	10	7	5	3	0	26803	26837	26892	26951	26990	27031	1351	1350	1353	1355	1357	1360
AUTOIMMUNE	50_60	UKBB	Z21_FIT_ADJ_OTH_DEVICES	-0.128658991208297	0.943914353348584	-0.230170234894887	0.164477330112266	1.71255619320922	-9.9722611253811	1.00055561456625	0.448257499045382	1.00045033967556	1.00042965942104	0.500737697089236	253.453420315839	0.897684021267078	0.0352268254741286	0.818039997307342	0.869410996410442	0.000626058431161268	0.968614900803727	314	41329	260	220	147	89	58	28	9	10	6	5	4	0	38153	38193	38266	38324	38355	38385	3221	3220	3224	3225	3226	3230
AUTOIMMUNE	50_60	UKBB	Z21_FOLLOW__EXAM_TREAT_CONDI_OTH_MALIG_NEOPLASMS	0.83431010197211	0.265422144974889	0.826366058756736	0.757263710962915	0.452265190806718	-10.9988090819756	0.354783093575821	0.354541208269596	0.31732944033805	0.409113136660343	0.500628302706418	271.970411173009	0.0186925557018538	0.454076911768945	0.00921087076065994	0.064171207618079	0.366316202335618	0.967741386332297	774	43876	624	553	409	267	178	63	31	25	19	9	4	0	40256	40327	40471	40613	40702	40817	3739	3745	3751	3761	3766	3770
AUTOIMMUNE	50_60	UKBB	Z21_MEDICAL_OBSER_EVALU_SUSPECTED_DISEA_CONDI	0.943810553959212	0.837105022006613	0.697124331974047	0.547172095906996	-0.0328717447023995	-0.245925980088828	0.31774101552835	0.259706625059488	0.302701568840847	0.409171898255026	0.577888276278273	1.00031828838424	0.002974346412725	0.00126735267226475	0.0212783563079103	0.181135483541939	0.954638774277921	0.805800107789195	893	43946	693	601	484	326	222	96	37	31	20	9	4	1	40305	40397	40514	40672	40776	40902	3804	3810	3821	3832	3837	3840
AUTOIMMUNE	50_60	UKBB	Z21_OTHER_MEDICAL_CARE	1.43873988763416	0.852060513364635	1.12584671041883	0.762372264573951	0.493850867310063	0.30541008453312	0.17413121662308	0.178999215397538	0.176347720153659	0.231040740420295	0.268512620063863	0.57788449546351	1.42785227461681e-16	1.93463064691193e-06	1.72247310268924e-10	0.000967775868934903	0.0658844296004783	0.597154594034731	2051	42748	1545	1160	885	729	555	200	106	82	60	35	17	3	39551	39936	40211	40367	40541	40896	3597	3621	3643	3668	3686	3700
AUTOIMMUNE	50_60	UKBB	Z21_OTHER_ORTHOPA_FOLLOW__CARE	-13.0335885605322	0.630646562404207	-12.993268727381	-12.9957283109773	-12.9594859483878	1.34260570785338	733.045979596665	0.578089462280957	602.995983687486	656.862153401424	634.936658273844	0.707627038108155	0.985814326143041	0.275310212564835	0.982808631254485	0.984215235264176	0.983715767991927	0.0577837083368593	231	40864	162	151	129	104	81	50	3	4	1	1	2	2	37746	37757	37779	37804	37827	37858	3184	3183	3186	3186	3185	3185
AUTOIMMUNE	50_60	UKBB	Z21_PERSONAL_HISTORY_ALLERGY_DRUGS_MEDICAM_BIOLO_SUBST	1.2635624641693	0.641565922145881	0.857857837373132	0.672566025186417	0.676488262449705	0.793494283966016	0.157077368128212	0.161806717373216	0.170101161138168	0.22621594365337	0.231719660494372	0.355064614094717	8.68074890898607e-16	7.33915967700936e-05	4.57758775727319e-07	0.00294793935966881	0.00350677316638043	0.0254312431818076	3197	31432	2493	2167	1622	1101	740	332	134	101	71	41	26	8	29940	30266	30811	31332	31693	32101	2062	2095	2125	2155	2170	2188
AUTOIMMUNE	50_60	UKBB	Z21_PERSONAL_HISTORY_CERTA_OTH_DISEA	1.19012150976405	0.760620449698194	0.767067536864737	0.815176605083071	0.678726132190801	0.880559585360965	0.120736742421511	0.117187110930567	0.140691124947066	0.169409987773226	0.198243322324051	0.317570476241338	6.38286056352346e-23	8.54671712667781e-11	4.97675946113462e-08	1.49534469367704e-06	0.000617742377440095	0.00555761752046079	5563	35428	4533	3729	2610	1668	1038	424	224	166	112	69	34	10	33613	34417	35536	36478	37108	37722	2621	2679	2733	2776	2811	2835
AUTOIMMUNE	50_60	UKBB	Z21_PERSONAL_HISTORY_MALIG_NEOPLASM	1.39963060337008	1.26811329069385	0.741525260598374	0.991435477018196	0.545343583104194	0.924574956846681	0.196499652025926	0.166299911079538	0.260773965750359	0.279743630384895	0.379586373887658	0.501196977641611	1.05744972456382e-12	2.43166037234379e-14	0.00446132301577076	0.000393976749290636	0.150809366154696	0.06507628553757	1954	30887	1598	1284	860	567	344	154	88	65	37	24	11	4	29359	29673	30097	30390	30613	30803	1796	1819	1847	1860	1873	1880
AUTOIMMUNE	50_60	UKBB	Z21_PERSONAL_HISTORY_MEDICAL_TREAT	1.4867492095575	1.18711507403677	1.1993485301036	1.23505245714408	1.14523328879438	1.39940398579135	0.154895075174778	0.143863671326503	0.177095364505333	0.225973014580608	0.269059129890753	0.448331645700668	8.11730353771357e-22	1.56200482921375e-16	1.26723285933773e-11	4.61638965439867e-08	2.07710347172616e-05	0.00180018474333155	2708	33085	2271	1773	1145	678	403	140	143	107	64	37	19	5	31136	31634	32262	32729	33004	33267	2243	2279	2322	2349	2367	2381
AUTOIMMUNE	50_60	UKBB	Z21_PERSONAL_HISTORY_OTH_DISEA_CONDI	0.959973394090763	0.722403159553036	0.674034074554007	0.709458698215865	0.777744563660561	0.210073362143644	0.186389226999487	0.163842861862308	0.199072907625709	0.238261828521939	0.238024182793023	0.501096280325283	2.59973739068151e-07	1.03790567791039e-05	0.000709541707255212	0.0029047397715515	0.00108500986541909	0.67504984498962	3230	31758	2600	2193	1575	1042	695	309	113	90	59	36	22	4	30261	30668	31286	31819	32166	32552	2014	2037	2068	2091	2105	2123
AUTOIMMUNE	50_60	UKBB	Z21_PERSONAL_HISTORY_RISK__NOT_ELSEW_CLASSIFIED	1.42106162596265	1.40117784431645	1.2244393951861	1.05304743427171	1.12730746081264	-12.3200752853193	0.270874310256537	0.212398293687699	0.270416488681283	0.355945435046273	0.355652318698589	486.880016780592	1.55265799400754e-07	4.19743253872354e-11	5.95513179242184e-06	0.00309188530956643	0.0015260185400808	0.979812379647748	1078	28934	807	700	545	367	242	110	53	42	25	14	8	0	27598	27705	27860	28038	28163	28295	1554	1565	1582	1593	1599	1607
AUTOIMMUNE	50_60	UKBB	Z21_PERSONS_ENCOUNTERI_HEALTH_SERVI_CIRCUMSTANC_RELATED_REPRODUCTION	-11.0584925716393	-0.664716217189651	-0.842602941893203	-1.00986647015519	-0.310628542050551	-0.0841239391309368	273.815046209718	1.00058468875324	1.00055808421923	1.00058080748921	0.578217848033109	0.578103218125677	0.967784814696783	0.506480536893476	0.399713533442983	0.312840238343952	0.591117629023928	0.884302567354487	401	50419	131	145	178	216	236	201	4	5	5	5	6	3	45603	45589	45556	45518	45498	45533	5082	5081	5081	5081	5080	5083
AUTOIMMUNE	50_60	UKBB	Z21_PERSONS_ENCOUNTERI_HEALTH_SERVI_EXAM_INVES	0.794783390926772	0.133268425436735	0.351644681054428	0.578476853193784	-0.158668409070052	0.160942596920421	0.127462819102311	0.128544297683622	0.131092599997061	0.19402843117721	0.28961552563847	0.408908947074662	4.50586099739998e-10	0.299851930554321	0.00730928497796917	0.00286931380896374	0.583788872816731	0.693883540650808	6047	48010	5198	4778	3835	1300	894	391	201	147	94	41	18	6	44207	44627	45570	48105	48511	49014	4451	4505	4558	4611	4634	4646
AUTOIMMUNE	50_60	UKBB	Z21_PERSONS_ENCOUNTERI_HEALTH_SERVI_OTH_CIRCUMSTANC1	0.535560353804669	0.620117802099602	0.226676562111896	0.321552754946704	0.549579031855707	-1.56952129120195	0.259621052734085	0.187327079479505	0.259377402797434	0.2784354106562	0.236860747258204	1.00027274361743	0.0391264919208936	0.000931800818022564	0.382158751783167	0.248149473279348	0.0203266991501337	0.116626193504775	2049	49667	1488	1311	1011	777	605	355	75	60	38	29	19	1	45324	45501	45801	46035	46207	46457	4829	4844	4866	4875	4885	4903
AUTOIMMUNE	50_60	UKBB	Z21_PERSONS_ENCOUNTERI_HEALTH_SERVI_SPECIFIC_PROCED_HEALTH_CARE	1.20266908701672	0.395394374383887	0.550858462959997	0.474520536931981	0.426952143610872	0.296555165592956	0.117163495751937	0.13482966087455	0.145127315849939	0.173334535110023	0.181151975822913	0.317027778028357	1.0144825441909e-24	0.00336193575155848	0.00014723272339558	0.00618893947211344	0.0184295642118943	0.349570201492909	5122	46694	3969	3240	2405	1746	1246	554	205	143	105	68	38	10	43404	44133	44968	45627	46127	46819	4238	4300	4338	4375	4405	4433
AUTOIMMUNE	50_60	UKBB	Z21_PERSONS_W_POTEN_HEALTH_HAZARDS_RELATED_COMMUNICAB_DISEA	1.27394863067434	0.674631400125321	1.81887302451567	0.21134612178869	1.44647392672162	1.79231428957952	0.447937490460202	0.50053434692391	0.354421243136088	1.00030474243774	0.577830596635003	0.707496735650025	0.00445465507279893	0.177715514483591	2.86751703283577e-07	0.832667434366789	0.0123046859411094	0.0112988364200614	288	51568	227	173	104	66	40	21	18	14	12	5	5	2	46455	46509	46578	46616	46642	46661	5156	5160	5162	5169	5169	5172
AUTOIMMUNE	50_60	UKBB	Z21_PERSONS_W_POTEN_HEALTH_HAZARDS_RELATED_FAMILY_PERSONAL_HISTORY_CERTA_CONDI_INFLUENCI_HEALTH_STATUS	0.935501653421725	0.41233921774604	0.444824775124141	0.508501948786893	0.360987946548095	0.317694392406049	0.0873673058175611	0.0861440505180158	0.0981460953325637	0.11355095041855	0.127508713552288	0.210020837184589	9.36742451028196e-27	1.696097895828e-06	5.83527139807342e-06	7.52810148914239e-06	0.00463904589116711	0.130360874581759	12903	41286	10207	8797	6574	4525	2974	1303	466	350	244	155	84	23	40212	41622	43845	45894	47445	49116	3304	3420	3526	3615	3686	3747
AUTOIMMUNE	50_60	UKBB	Z21_PRESENCE_CARDIAC_VASCULAR_IMPLANTNTS_GRAFTS	1.91929313649276	1.14027780994478	1.87205760221475	1.24558091842543	0.264615905305578	1.23968328881047	0.262011108665929	0.319069963337338	0.280475181072466	0.501820606745555	1.00080671479623	1.00084412230543	2.38479128655829e-13	0.000351898494188941	2.47919693750385e-11	0.0130601857595535	0.791469702267638	0.215479689906921	739	29126	636	479	309	184	93	31	41	27	17	5	1	1	27574	27731	27901	28026	28117	28179	1614	1628	1638	1650	1654	1654
AUTOIMMUNE	50_60	UKBB	Z21_PRESENCE_OTH_DEVICES	0.686707559000446	1.23153972808413	-12.2995195225523	1.19222396677392	0.718324497597842	-12.3093408575201	1.00227961443853	0.579978685721642	542.418472812677	0.708827578613213	1.0011422225655	1070.78513506504	0.49325199035635	0.0337184724717473	0.981909252151854	0.0925754112938889	0.473062584906554	0.990828022923927	174	27859	125	111	99	77	51	23	5	5	2	3	1	0	26590	26604	26616	26638	26664	26692	1313	1313	1316	1315	1317	1318
AUTOIMMUNE	50_60	UKBB	Z21_PRESENCE_OTH_FUNCTIONAL_IMPLANTNTS	1.350784427823	0.833685522283027	0.96776885289006	0.543720164241594	1.43748471546664	-11.0399202320713	0.232407852880034	0.244919994145111	0.303471459141752	0.501187202447689	0.409606393805326	367.974662988488	6.16832669967465e-09	0.000664287312219727	0.00142768530843028	0.277981708028612	0.000449069283367887	0.976065578639615	1302	30992	1158	872	509	284	133	49	46	33	20	10	6	0	29230	29516	29879	30104	30255	30339	1860	1873	1886	1896	1900	1906
AUTOIMMUNE	50_60	UKBB	Z21_PREVIOUS_SUICIDE_ATTEMPT	1.25963974076531	1.72933209281106	0.609395056443628	1.5204155872129	1.24923918748527	-10.1464241604732	0.578249575724092	0.354513514176732	0.707613492341719	0.500714426171387	0.577845840388556	291.07775471409	0.0293787314665729	1.07143683006767e-06	0.389129209921025	0.00239348082922682	0.0306266501660639	0.972192873351755	193	51595	132	115	89	70	50	22	15	13	7	7	3	0	46469	46486	46512	46531	46551	46579	5172	5174	5180	5180	5184	5187
AUTOIMMUNE	50_60	UKBB	Z21_PROBL_RELATED_LIFESTYLE	0.455206399178585	0.67062342934728	0.345669086404715	0.256280074900381	0.590402693465345	-1.50382252051532	0.290002898996615	0.194077877581863	0.259411132763122	0.302549308894304	0.243702337542681	1.00027575330228	0.116493871531967	0.000549406290642274	0.182691191909318	0.396956783796684	0.0154082461757671	0.132733877561491	1816	49222	1297	1173	914	717	560	331	68	56	35	26	18	1	44962	45086	45345	45542	45699	45928	4711	4723	4744	4753	4761	4778
AUTOIMMUNE	50_60	UKBB	Z21_TOBAC_USE	0.884864938230638	0.428371325356522	-0.00291733744668831	0.0937340286960117	0.806749849096785	-1.1900766315142	0.409286979842452	0.3788211480124	0.500628252221277	0.500603173428831	0.302429986831161	1.00025839471641	0.0306207209951991	0.258138867452264	0.995350471486397	0.851470756029612	0.00764044608797496	0.234137117800537	641	50382	410	367	318	283	256	195	26	20	14	13	12	1	45592	45635	45684	45719	45746	45807	4995	5001	5007	5008	5009	5020
AUTOIMMUNE	50_60	UKBB	Z21_TRANSPLANTED_ORGAN_TISSUE_STATUS	3.29325425374811	2.19092559619509	2.71708274344631	-11.1267185984079	-11.0801113110893	-10.9403057783679	0.357288487637161	0.501861375149186	0.501926117648128	612.661159233146	669.964227190719	979.746300683579	3.04523552586616e-20	1.26774775964972e-05	6.18695017960424e-08	0.985510181543	0.98680489734695	0.991090632684152	125	27750	93	70	47	30	21	8	16	8	4	0	0	0	26464	26487	26510	26527	26536	26549	1302	1310	1314	1318	1318	1318
AUTOIMMUNE	60_70	UKBB	AB1_BACTINF_NOS	1.69335951860582	0.103636657829678	1.00387975928775	1.27354427970443	0.415774169239601	1.93878093917905	0.378450905300706	0.70732271309005	0.577663205412957	0.57761945077456	1.00014289286385	1.00017310694655	7.66083775798806e-06	0.883511199535492	0.0822409830858365	0.027467048601902	0.677618734535633	0.0525689083936582	229	61322	176	117	69	51	34	10	16	9	7	4	2	1	52775	52834	52882	52900	52917	52941	8584	8591	8593	8596	8598	8599
AUTOIMMUNE	60_70	UKBB	AB1_BACT_INTEST_OTH	1.01530879885258	0.626902262402637	0.0206007894073814	0.635537163805655	-11.0365841533132	0.163554581874128	0.408766840436887	0.378423495262405	0.577629755667118	0.500307585288066	164.697920631999	1.00013328377734	0.0129976540132509	0.0975972181061768	0.971549997545243	0.203980323158696	0.94657288914467	0.870098961410336	401	60419	289	220	179	125	105	42	18	12	6	4	0	1	52237	52306	52347	52401	52421	52484	8276	8282	8288	8290	8294	8293
AUTOIMMUNE	60_70	UKBB	AB1_CANDIDIASIS	1.32152819734101	0.691977068517624	0.339751185143476	0.96983112635564	-0.415142058369232	0.893509792413091	0.204986703822182	0.218883737231694	0.301978456753227	0.267815064875009	0.577576708445188	0.447541085026976	1.14163199698479e-10	0.00157017593071763	0.26055336335883	0.000293158390719881	0.472285581551289	0.0458809796804703	1046	59816	772	588	423	302	195	98	60	43	29	19	6	5	51407	51591	51756	51877	51984	52081	8623	8640	8654	8664	8677	8678
AUTOIMMUNE	60_70	UKBB	AB1_DERMATOPHYTOSIS	0.488858523815182	0.307369911683982	0.236770356095944	0.344233004501998	0.0246092387471131	-0.240462062614579	0.219147570512019	0.16996521876295	0.186522810071078	0.186499687204823	0.21381400937736	0.353932982116143	0.0256991813391957	0.0705398666361454	0.204301683327289	0.0649275735698377	0.908368654019994	0.496884459613484	2406	59366	1480	1431	1266	1159	921	528	112	96	76	53	27	8	51740	51789	51954	52061	52299	52692	8440	8456	8476	8499	8525	8544
AUTOIMMUNE	60_70	UKBB	AB1_GASTROENTERITIS_NOS	1.23613514985683	0.984484989524178	0.803999810245289	0.542726218129185	0.246078593204827	-0.364584307343855	0.133686639631691	0.118245109261781	0.155214863943669	0.21885511868094	0.301919179900104	1.00011988210704	2.31937405822266e-20	8.37619641473097e-17	2.2198696512909e-07	0.0131440438453275	0.415044892940423	0.715454357864858	2536	62810	1833	1507	1074	747	453	114	172	125	69	32	12	1	54430	54756	55189	55516	55810	56149	8911	8958	9014	9051	9071	9082
AUTOIMMUNE	60_70	UKBB	AB1_HERPES_SIMPLEX	-0.442760530292703	1.08086405405634	0.839810127484585	0.309094739831855	0.297185520587151	-0.168085430222434	1.00019447519577	0.354005225590886	0.408705034515006	0.577645084731645	0.577615000467761	1.0002322434296	0.658001232055313	0.00226382374964707	0.0398976116237418	0.592584474600143	0.60689931068764	0.866546774154866	274	58182	158	133	127	105	92	56	14	15	11	7	4	1	49742	49767	49773	49795	49808	49844	8542	8541	8545	8549	8552	8555
AUTOIMMUNE	60_70	UKBB	AB1_INFECT_PARASIT	1.08249040590568	0.564516027970178	0.491173135687795	0.43868165796962	-0.0573794249915185	0.0396440134317295	0.0789535507473821	0.0768935513434766	0.088390208365415	0.101718282185659	0.132490511360914	0.196926723946895	8.78848902338168e-43	2.11171677511314e-13	2.74650915618609e-08	1.61264113713982e-05	0.664954270451858	0.840453425777759	10152	49953	6879	5827	4674	3750	2783	1389	527	401	275	164	73	26	45824	46876	48029	48953	49920	51314	6875	7001	7127	7238	7329	7376
AUTOIMMUNE	60_70	UKBB	AB1_INTESTINAL_INFECTIONS	1.10605606049015	0.880504150768626	0.696230313484218	0.559977049249244	-0.152348006470605	-0.0452643037453461	0.125348095486311	0.108510267673226	0.138363344797553	0.177536006722955	0.277783404570931	0.500237918946864	1.10564578422844e-18	4.87878482344787e-16	4.85646263795073e-07	0.00160960568914035	0.583388640637285	0.927901375452141	3348	63300	2366	1959	1472	1064	735	252	209	155	93	46	15	4	55016	55423	55910	56318	56647	57130	9057	9111	9173	9220	9251	9262
AUTOIMMUNE	60_70	UKBB	AB1_MYCOSES	0.89364736078422	0.401679216299314	0.283148840661423	0.41270169990907	-0.0126647422265947	-0.0861859453619735	0.142716606983053	0.132425840650986	0.151709456306046	0.15343457855212	0.189647750981184	0.289113461885395	3.80823840038578e-10	0.00241943948868567	0.0619869792180049	0.00715041096562091	0.946756570944022	0.765623614717833	3642	60389	2347	2121	1804	1581	1217	668	180	146	107	73	35	12	52758	52984	53301	53524	53888	54437	8746	8780	8819	8853	8891	8914
AUTOIMMUNE	60_70	UKBB	AB1_OTHER_BACTERIAL	1.59785428635338	0.831763251741029	0.999694234119083	1.0860975589504	-0.247248346503946	-10.4862162462419	0.146996826106383	0.177535738903478	0.204783957053656	0.258695110733667	0.577555272624522	194.296123270169	1.60215343906994e-27	2.79895921642576e-06	1.05174159916503e-06	2.68844185477852e-05	0.668582181178024	0.956958842553986	1653	63809	1332	817	518	304	180	58	106	64	40	17	3	0	54757	55272	55571	55785	55909	56031	9267	9309	9333	9356	9370	9373
AUTOIMMUNE	60_70	UKBB	AB1_OTHER_BACT_INOTHER	1.50272705066983	0.449703754303986	0.892092994080284	0.588227875042225	0.025857076911918	-0.062862940897671	0.153602768301914	0.204825736143699	0.189732704684002	0.267779582821455	0.353897784744102	0.577558329839614	1.32935759217808e-22	0.0281246548328394	2.57826345623238e-06	0.0280428221953186	0.9417554381128	0.91332734747108	1607	62509	1169	874	657	444	317	170	99	63	49	23	10	3	54030	54325	54542	54755	54882	55029	8818	8854	8868	8894	8907	8914
AUTOIMMUNE	60_70	UKBB	AB1_OTHER_SEPSIS	1.56864958322587	0.849302295837638	1.14884076216862	1.04889727319315	-0.938192847872876	-9.47966297659974	0.165436928718865	0.196812753212586	0.213840300778066	0.316636986511825	1.00012306036243	147.203867929481	2.49793334894961e-21	1.59400150769934e-05	7.76851794038503e-08	0.000924272393753671	0.348204631193592	0.948653169472018	1360	63522	1123	660	417	219	120	36	83	50	32	11	1	0	54493	54956	55199	55397	55496	55580	9183	9216	9234	9255	9265	9266
AUTOIMMUNE	60_70	UKBB	AB1_OTHER_SUPERF_MYCOSIS	1.07994747413622	0.72574623570213	0.32578992594099	0.768455650227194	-0.0606564232328722	-0.69476047042359	0.354110440189934	0.302059465071377	0.378388350630031	0.316728655767536	0.500308299671719	1.00013058002217	0.00229033737587368	0.0162763064784069	0.389241600363134	0.0152567195549227	0.903502454261887	0.487262283024591	533	58940	306	296	283	264	213	115	29	25	16	13	5	1	50778	50788	50801	50820	50871	50969	8360	8364	8373	8376	8384	8388
AUTOIMMUNE	60_70	UKBB	AB1_OTHER_VIRAL	0.953244500768887	0.074884926136966	0.0900203127780977	0.154867711574691	0.437914428305845	0.102796188921826	0.258968525230665	0.289198195771179	0.302010609407694	0.316715808940042	0.277819771755915	0.500268635712641	0.000232386607059841	0.795681680743655	0.765649711584407	0.624855822103464	0.114967359598857	0.837195576964023	1021	63127	614	575	535	451	362	182	43	36	30	23	16	4	54199	54238	54278	54362	54451	54631	9292	9299	9305	9312	9319	9331
AUTOIMMUNE	60_70	UKBB	AB1_PEDICULOSIS_ACARIASIS_OTHERINFEST	2.20644560524723	0.657795806245596	-0.000889648059859783	-0.0194526825410255	-10.5409152198849	1.32050280055075	0.447738488408543	0.707342711161819	1.00014747687228	1.00016957561721	183.719322533093	0.707297091115411	8.30847944298051e-07	0.352395178249771	0.999290268311108	0.984482614792229	0.954246394530052	0.0619057082092753	115	65254	59	56	53	56	51	28	7	4	2	1	1	2	55711	55714	55717	55714	55719	55742	9592	9595	9597	9598	9598	9597
AUTOIMMUNE	60_70	UKBB	AB1_SCABIES	2.11945989499594	0.808542238776886	-10.5063268535229	0.116248732050854	-10.5289450945859	1.71928270692744	0.500458711746688	0.707328203701551	204.161446848279	1.00015756650118	196.551261285524	0.70736414927046	2.28516649793854e-05	0.25299979225468	0.958958277132845	0.90746993001998	0.957278999000659	0.0150759978798999	101	65251	52	48	47	49	46	22	6	3	1	1	1	2	55703	55707	55708	55706	55709	55733	9591	9594	9596	9596	9596	9595
AUTOIMMUNE	60_70	UKBB	AB1_SEPSIS	1.56480901492003	0.891833019111236	1.12619469346608	1.00331193335481	-0.947323968727155	-9.47163278733917	0.163259851586109	0.189694754837721	0.213833420096327	0.316629833316016	1.00012327632585	143.622181968536	9.26589937847114e-22	2.58369793454989e-06	1.38904207552411e-07	0.00153110743998957	0.343533206956638	0.947419019427139	1397	63594	1153	679	424	227	122	38	86	52	32	11	1	0	54542	55016	55271	55468	55573	55657	9210	9244	9264	9285	9295	9296
AUTOIMMUNE	60_70	UKBB	AB1_SEPSIS_BACT	1.87537199268952	1.08854172008111	0.941078883490031	1.4433363571654	-0.39821829153042	-9.4618282439704	0.175043468473567	0.21886753678945	0.301973876188575	0.316667492885931	1.00012673509016	176.609037007731	8.77342045566396e-27	6.57485321021533e-07	0.00183058348670689	5.1669496353745e-06	0.690506477866363	0.957273779130073	957	61752	786	445	266	151	80	28	71	39	21	11	1	0	53268	53609	53788	53903	53974	54026	8584	8616	8634	8644	8654	8655
AUTOIMMUNE	60_70	UKBB	AB1_SEPSIS_BACT_IMPL	1.85387993991716	1.03624681312479	0.983624482006253	1.50615775288197	-0.377331580743344	-9.4717065049077	0.18054047959266	0.230040048241143	0.301976639824402	0.316675056040873	1.0001266742384	182.608394616186	9.77119293707445e-25	6.6486629740819e-06	0.00112482774096692	1.97308509807133e-06	0.705962718374376	0.958633111713116	923	61683	759	425	256	143	78	26	67	37	21	11	1	0	53214	53548	53717	53830	53895	53947	8566	8596	8612	8622	8632	8633
AUTOIMMUNE	60_70	UKBB	AB1_SEPSIS_CONDITION	1.49665761074425	0.623617665102844	0.669602032700629	0.676306457166281	0.166725800125069	0.119510099631029	0.088954521790413	0.109129633380161	0.13123823203618	0.167500351125999	0.236213555181401	0.408547773904652	1.60129118513013e-63	1.10048540879336e-08	3.35750323566292e-07	5.39911574695859e-05	0.48029600530216	0.769885880471427	5027	61456	3939	2800	1865	1164	716	285	290	178	106	55	24	6	53856	54995	55930	56631	57079	57510	8398	8510	8582	8633	8664	8682
AUTOIMMUNE	60_70	UKBB	AB1_SEPSIS_EXPLICIT	1.58490284603588	0.911015443334172	1.14424717881826	1.02317697309913	-0.923470034329572	-9.46904209388194	0.163291592397305	0.189717535228808	0.213852895523431	0.316642004634771	1.00012706950381	145.172227967533	2.84366216731901e-22	1.57122450660637e-06	8.76497845547373e-08	0.00123212647574791	0.355823430344849	0.94799384985465	1403	62742	1158	682	427	228	122	38	86	52	32	11	1	0	54039	54515	54770	54969	55075	55159	8862	8896	8916	8937	8947	8948
AUTOIMMUNE	60_70	UKBB	AB1_SEPSIS_FUNGAL	1.57739261772003	1.07765279273506	0.912930500392576	-9.9607018831601	1.38313588046748	-9.96153521413664	0.447623252732337	0.500313391668506	0.707341385987325	235.990546346239	1.00014242977369	774.145885976312	0.000425197965395971	0.0312436601400413	0.196824902754886	0.966332841581313	0.166683598661797	0.989733284182517	195	60322	167	88	57	26	14	3	11	7	3	1	1	0	52134	52213	52244	52275	52287	52298	8205	8209	8213	8215	8215	8216
AUTOIMMUNE	60_70	UKBB	AB1_SEPSIS_FUNGAL_IMPL	1.57960072567249	1.07794762136595	0.913111574093531	-9.96085020550869	1.38324369572529	-9.96157313821102	0.447623700300721	0.500313487049105	0.707341443907936	236.046451739399	1.00014245193179	774.395479169488	0.000417356132607109	0.031197504006415	0.196736147097908	0.966340309687167	0.166650553783089	0.989736553964639	194	60321	166	88	57	26	14	3	11	7	3	1	1	0	52134	52212	52243	52274	52286	52297	8204	8208	8212	8214	8214	8215
AUTOIMMUNE	60_70	UKBB	AB1_SEPSIS_VIRAL	1.12688003948637	0.679006411158792	0.877137032499087	1.04353431443742	-10.4628345339045	2.27072015711436	0.408694935345554	0.408629499682529	0.500328788832878	0.57766944343688	180.946707375134	0.577641986282475	0.00582871808226882	0.0965794354736992	0.0795811964129498	0.0708471728652745	0.953889824054235	8.45874793315106e-05	334	60444	262	197	111	68	49	21	13	10	7	6	3	3	52281	52346	52432	52475	52494	52522	8222	8225	8228	8229	8232	8232
AUTOIMMUNE	60_70	UKBB	AB1_SEPSIS_VIRAL_IMPL	1.12688003948637	0.679006411158792	0.877137032499087	1.04353431443742	-10.4628345339045	2.27072015711436	0.408694935345554	0.408629499682529	0.500328788832878	0.57766944343688	180.946707375134	0.577641986282475	0.00582871808226882	0.0965794354736992	0.0795811964129498	0.0708471728652745	0.953889824054235	8.45874793315106e-05	334	60444	262	197	111	68	49	21	13	10	7	6	3	3	52281	52346	52432	52475	52494	52522	8222	8225	8228	8229	8232	8232
AUTOIMMUNE	60_70	UKBB	AB1_STREPTSTAPHYCOCC_INOTHER	1.87521680467931	0.960663676042228	0.931582093487588	1.25627381040569	1.19746360355447	-10.4470373852015	0.190001347600634	0.236348444636969	0.289184887517439	0.302020365866302	0.333784007882553	173.096228457671	5.64496936208964e-23	4.81133463150121e-05	0.00127563050993516	3.18852113807316e-05	0.000333812060101313	0.951873751506522	787	61292	561	415	284	195	127	71	65	44	29	20	9	0	52943	53089	53220	53309	53377	53433	8510	8531	8546	8555	8566	8575
AUTOIMMUNE	60_70	UKBB	AB1_VIRAL_INOTHER	1.48994460531349	0.620079614867008	0.456119913783084	-10.057555546132	-10.0627859063075	-10.0403787921797	0.354128790052447	0.500302939846621	1.00016290747349	264.540354860879	289.741436910035	496.11204335098	2.58380085790311e-05	0.215194330178913	0.648357172971787	0.969672545844348	0.972294857714577	0.983853412753109	289	61119	246	184	48	24	13	6	11	5	1	0	0	0	52723	52785	52921	52945	52956	52963	8428	8434	8438	8439	8439	8439
AUTOIMMUNE	60_70	UKBB	AB1_VIRAL_NOS	0.679568717786092	0.0151838910978654	0.122754033015285	0.188966117052491	0.413674632603242	0.224055546456476	0.302168941458422	0.302008005045861	0.302004312368726	0.316715545488712	0.289119017442006	0.500273464948001	0.0245144398594601	0.95990208827552	0.684401333003518	0.550745747835509	0.15248442717984	0.654249805391112	973	63105	588	557	515	437	350	166	37	34	29	22	15	4	54171	54202	54244	54322	54409	54593	9282	9285	9290	9297	9304	9315
AUTOIMMUNE	60_70	UKBB	AB1_VIRAL_OTHER_INTEST_INFECTIONS	0.932856194171104	0.0646336941800392	0.616625874206373	0.898230566198543	-0.340078618483129	0.0935812076601852	0.354119501590115	0.408646128712959	0.333828459161184	0.316714846603851	0.577588573419219	0.707321532751874	0.00843115250737399	0.874326436910293	0.0647277318358552	0.00456701356335533	0.556001873391717	0.894744134839114	559	60296	356	317	271	230	202	104	25	19	21	14	4	2	52251	52290	52336	52377	52405	52503	8223	8229	8227	8234	8244	8246
AUTOIMMUNE	60_70	UKBB	AB1_VIRAL_SKIN_MUCOUS_MEMBRANE	0.163513559564293	0.191872887047382	0.00775215757644927	0.0930625253171033	-0.238079945625281	-0.281564698458544	0.224434426051641	0.161048853535962	0.189728668101066	0.196852684571486	0.229980927155283	0.353952689251662	0.466271906099133	0.23349834000805	0.967408160837739	0.636390032320592	0.300568027651866	0.426330375953759	2731	58931	1785	1645	1417	1232	982	517	104	91	66	48	25	8	51088	51228	51456	51641	51891	52356	8685	8698	8723	8741	8764	8781
AUTOIMMUNE	60_70	UKBB	AB1_VIRAL_WARTS	-0.0746133136204048	0.468054408539009	0.17503895293185	0.205969758395725	-0.289308988682564	-0.036800755644892	0.408721147411332	0.224294962362088	0.277899418057488	0.289190489437419	0.353944718551366	0.447524874110077	0.855148684441804	0.0369079584962966	0.528783300087486	0.476323184522288	0.41370863083004	0.934462422392795	1127	58358	685	650	575	524	435	255	41	41	30	21	12	5	50192	50227	50302	50353	50442	50622	8567	8567	8578	8587	8596	8603
AUTOIMMUNE	60_70	UKBB	AB1_ZOSTER	0.239774704854127	0.108082442277684	0.0286423224579921	-0.207511550965839	-0.0376441266133501	-0.459416600710117	0.258964666568193	0.200762765075601	0.224244708690725	0.277883119485505	0.258700906433866	0.50028000224338	0.354499315899845	0.590329223302492	0.898364250877222	0.455209416637679	0.884306518923405	0.358451915061908	1852	58676	1255	1156	992	834	643	315	73	61	44	30	18	4	50574	50673	50837	50995	51186	51514	8626	8638	8655	8669	8681	8695
AUTOIMMUNE	60_70	UKBB	ACUTE_RESPIRATORY_INFECTIONS	0.810623752757111	0.406543639316514	0.437017517294034	0.400867406729257	0.236860404306604	-0.0545510385413759	0.108285279887595	0.0961634524147735	0.101483622251035	0.112904276404	0.120165959298543	0.214077069378175	7.10036588843178e-14	2.36164168614136e-05	1.6601826963024e-05	0.000384490130387682	0.0487112187704829	0.798862416957129	7413	45974	4733	4265	3705	3150	2519	1318	350	299	230	152	88	22	42005	42473	43033	43588	44219	45420	6299	6350	6419	6497	6561	6627
AUTOIMMUNE	60_70	UKBB	ALCOHOLACUTE10	0.814703702687035	0.815544404920602	0.60980976111641	0.60123862476863	0.332373072854701	0.557793483387482	0.500429446914544	0.378370753002111	0.500320498779882	0.577603591341565	0.707307000686653	1.00016077801566	0.10352295232736	0.0311297024927102	0.222905590613673	0.297913084882569	0.638416854574134	0.577046650885519	311	65326	209	187	144	101	69	35	17	14	8	6	3	1	55809	55831	55874	55917	55949	55983	9602	9605	9611	9613	9616	9618
AUTOIMMUNE	60_70	UKBB	ALCOHOLMENTAL	1.00163765988494	0.649087802992489	0.609219808301335	0.230363807273173	0.0253003761088298	0.328213319475025	0.21413337598023	0.193282609460516	0.224274813932803	0.316691068327156	0.37832006353018	0.577594358945053	2.9020326881561e-06	0.000784428060830621	0.00659963922900889	0.466975686545599	0.946680748720404	0.569870719928118	1427	64599	993	856	677	498	343	146	74	58	36	18	10	3	55513	55650	55829	56008	56163	56360	9446	9462	9484	9502	9510	9517
AUTOIMMUNE	60_70	UKBB	ALCOHOL_RELATED	1.09556203746008	0.650309703126094	0.672219392889924	0.0476479422350294	-0.0611959943504415	0.207108488493351	0.197143290937861	0.186567070338642	0.209228393192662	0.333778668589859	0.378322531488594	0.577591535639083	2.74157764289259e-08	0.000490921306140339	0.00131425018389482	0.886485172285823	0.871497889167683	0.719914860689515	1552	64484	1079	923	732	542	373	160	81	61	39	17	10	3	55448	55604	55795	55985	56154	56367	9428	9448	9470	9492	9499	9506
AUTOIMMUNE	60_70	UKBB	ALCOLIVER	1.43951922271455	1.34523294286119	0.394773434405698	0.271392695461785	1.35113012414191	-8.87085919777467	0.447650457814839	0.378425460256144	0.707313917219012	1.00016046244285	0.707306601083651	210.14744511893	0.00130117016981665	0.000378243452689732	0.57675530951779	0.78612250451779	0.0561014525806925	0.966329259302574	235	65369	177	119	86	53	31	10	13	9	4	3	2	0	55806	55864	55897	55930	55952	55973	9608	9612	9617	9618	9619	9621
AUTOIMMUNE	60_70	UKBB	ALLERG_ASTHMA	1.31124323086556	0.815071829666757	-11.9636775166822	0.277875930542223	-11.9676550429117	-11.9402843091301	0.501110650965107	0.500856199213325	365.308563941751	1.00058489638311	491.188357392744	725.61448689779	0.0088791086973067	0.103661303591679	0.973874339484932	0.781232298962805	0.980561708412441	0.986871074463933	259	29466	177	160	123	71	50	23	8	4	0	1	0	0	26518	26535	26572	26624	26645	26672	3022	3026	3030	3029	3030	3030
AUTOIMMUNE	60_70	UKBB	ALLERG_ASTHMA_EXMORE	1.34915663636781	0.858095209395041	-11.9579376790961	0.31338249630699	-11.9617658348498	-11.9309335425108	0.50119173764541	0.500912723261686	371.923361412453	1.00062939979894	500.887152645146	739.464636530265	0.00710468403987255	0.0867008923942811	0.974351139801755	0.754139827095123	0.980947402775765	0.987127045446769	259	28701	177	160	123	71	50	23	8	4	0	1	0	0	25984	26001	26038	26090	26111	26138	2791	2795	2799	2798	2799	2799
AUTOIMMUNE	60_70	UKBB	ALLERG_RHINITIS	-0.300549888030133	-0.467599197808428	0.429772211564257	-11.9919983425997	-11.9654631923009	1.72135756524668	0.577640943319472	0.500281311259041	0.40859087557249	267.251763865282	309.612503083374	0.577605365334591	0.602850508426735	0.349957088926247	0.292872980471837	0.964209701388671	0.969172167573109	0.00288095972339351	610	64852	461	393	255	168	85	30	11	11	8	2	2	3	55514	55582	55720	55807	55890	55945	9476	9476	9479	9485	9485	9484
AUTOIMMUNE	60_70	UKBB	AMN2	-11.0447702299368	0.148548316365964	0.905326389359907	1.08269204913204	-11.0399287527906	-11.0241624663895	259.22941493837	0.707294400631101	0.577580322121673	0.70729378776573	322.50623600207	621.145850574434	0.966015484057493	0.8336494742642	0.117010307574771	0.125830462923633	0.972692408099736	0.985839803553613	121	63055	94	86	61	38	24	10	6	6	5	2	0	0	53980	53988	54013	54036	54050	54064	9096	9096	9097	9100	9102	9102
AUTOIMMUNE	60_70	UKBB	APPENDACUT_NOCOMPLIC	0.900528622157201	0.525111065207705	-1.00791197599586	-0.0490544898352661	-0.021166919879764	0.192877870221088	0.447633714950044	0.408624446818184	1.00015280858295	0.707329391921943	0.707297978341049	1.00013521823965	0.0442459445300565	0.198767783375771	0.313570662020483	0.944709680816001	0.976125708655123	0.847075039711826	354	64037	227	207	159	129	92	43	13	9	5	4	3	1	54765	54785	54833	54863	54900	54949	9386	9390	9394	9395	9396	9398
AUTOIMMUNE	60_70	UKBB	APPENDICITIS_BROAD	1.33559066139991	0.564921528320842	-1.40306527912693	-0.523944384315212	-0.555992607696238	0.197888042999987	0.302184662651259	0.333794828610173	1.00015006187649	0.707315785571195	0.707284030872576	0.707288710719708	9.88000202125058e-06	0.0905656451099464	0.160660152484604	0.458844851382471	0.431811694658437	0.779643251291585	505	64071	324	299	237	198	148	80	22	13	6	5	4	2	54835	54860	54922	54961	55011	55079	9395	9404	9411	9412	9413	9415
AUTOIMMUNE	60_70	UKBB	ARTHROSIS_COMORB	1.23198071250647	0.773631014401505	0.792818734518499	0.437832464211353	0.715693760127913	1.11288367376226	0.116151786062081	0.111037432809146	0.125167071004513	0.174281640822593	0.160830581423708	0.237637040937416	2.7753762133827e-26	3.23083145951053e-12	2.38755509472725e-10	0.011997692176085	8.58760751845178e-06	2.82535800784982e-06	5382	22831	3757	3309	2576	1878	1284	513	252	195	135	78	55	18	21986	22434	23167	23865	24459	25230	2218	2275	2335	2392	2415	2452
AUTOIMMUNE	60_70	UKBB	ASTHMA_ACUTE_RESPIRATORY_INFECTIONS	0.857349460062302	0.16969679127003	0.408894781193561	0.361716239214257	0.16600608762976	0.182978660723905	0.258975118084977	0.267854133093189	0.250629938789821	0.28923620718856	0.316657987022479	0.500336680052275	0.000931136082738404	0.52637988927413	0.102791559402844	0.211083683313571	0.600108757896975	0.714580687698444	1114	57038	712	635	568	464	365	185	51	41	35	22	14	4	49326	49403	49470	49574	49673	49853	8063	8073	8079	8092	8100	8110
AUTOIMMUNE	60_70	UKBB	ASTHMA_EXCL	1.01519682565972	0.375410430513718	0.495793969328426	0.50868199916353	0.360294960513154	0.239378630307798	0.080028946567045	0.0814423968888485	0.085456204508589	0.0951199797190915	0.101735020721853	0.16804604625232	7.12761496402612e-37	4.03597963117537e-06	6.56335287759527e-09	8.90330137785414e-08	0.000397853157016457	0.154306884863363	12071	37092	8151	7056	5650	4512	3454	1738	539	420	327	220	125	36	35727	36822	38228	39366	40424	42140	4746	4865	4958	5065	5160	5249
AUTOIMMUNE	60_70	UKBB	ASTHMA_HOSPITAL_INFECTIONS	1.15123999929225	0.344041001354877	0.288052212269299	0.535810870776259	0.181311944273135	-0.218343192149544	0.200949160908857	0.224294169109744	0.250614973586014	0.250624640284867	0.301956652695656	0.57762532975089	1.01017708643466e-08	0.125058451701765	0.250398708318628	0.03252471375356	0.548201801621895	0.705429542603227	1355	57492	900	774	647	518	394	201	71	52	39	26	14	3	49701	49827	49954	50083	50207	50400	8175	8194	8207	8220	8232	8243
AUTOIMMUNE	60_70	UKBB	ASTHMA_HOSPITAL_MAIN	0.777527376254803	0.290087399107273	0.531483740078993	0.325937485164545	0.159347953768312	0.173190142389315	0.183608323408884	0.177638699146728	0.183406744083525	0.243180632032185	0.27784589483698	0.447525311553469	2.28850317815604e-05	0.102464967229451	0.00375739996762463	0.180144511907858	0.56629807902673	0.698759769852102	2148	57832	1520	1342	1019	728	505	228	103	78	52	30	16	5	50162	50340	50663	50954	51177	51454	8195	8220	8246	8268	8282	8293
AUTOIMMUNE	60_70	UKBB	ASTHMA_HOSPITAL_PNEUMONIA	1.74583508942533	0.809615824077093	0.294038648213638	1.14117549158362	-0.442447317375619	-10.5323009490877	0.230158222392702	0.301995082816921	0.500301191412923	0.408619901245233	1.00014500356779	225.434680055658	3.31541654544054e-14	0.00734264834313931	0.556718059064041	0.00522611712310788	0.658211955457885	0.96273641587494	537	57410	419	292	180	116	71	34	38	20	9	7	1	0	49327	49454	49566	49630	49675	49712	8163	8181	8192	8194	8200	8201
AUTOIMMUNE	60_70	UKBB	ASTHMA_INFECTIONS	1.15123999929225	0.344041001354877	0.288052212269299	0.535810870776259	0.181311944273135	-0.218343192149544	0.200949160908857	0.224294169109744	0.250614973586014	0.250624640284867	0.301956652695656	0.57762532975089	1.01017708643466e-08	0.125058451701765	0.250398708318628	0.03252471375356	0.548201801621895	0.705429542603227	1355	57492	900	774	647	518	394	201	71	52	39	26	14	3	49701	49827	49954	50083	50207	50400	8175	8194	8207	8220	8232	8243
AUTOIMMUNE	60_70	UKBB	ASTHMA_MEDICATIO_COMORB	0.703279394876309	0.504342559839042	0.412382881637081	0.63109421974671	0.63820417116282	-1.91326474605558	0.0970363212063995	0.0855496450878288	0.111643649742568	0.130215848059358	0.150794507007301	1.00024986038379	4.24255005554933e-13	3.73955265967063e-09	0.000220977671481703	1.25643458329893e-06	2.31336920142396e-05	0.0557753495878351	9119	33526	7612	6132	3951	2332	1296	428	390	300	173	101	46	1	31225	32705	34886	36505	37541	38409	3418	3508	3635	3707	3762	3807
AUTOIMMUNE	60_70	UKBB	ASTHMA_MODE	1.02806616544038	0.53537164011887	0.775512005393833	0.569616152834728	0.406991012060694	0.431434689272679	0.184791373757752	0.178677100988234	0.184406673429585	0.243946800265516	0.278449157824261	0.447904185538054	2.6458625724073e-08	0.00273270200506907	2.60569685208708e-05	0.01954334060092	0.143841280332838	0.335432179568962	2148	31883	1520	1342	1019	728	505	228	103	78	52	30	16	5	28941	29119	29442	29733	29956	30233	3467	3492	3518	3540	3554	3565
AUTOIMMUNE	60_70	UKBB	ASTHMA_NAS	0.853524970877777	0.504794745745149	0.566696107479338	0.479326131513759	0.228216409070395	0.166377310514247	0.13199149379324	0.117455323120154	0.128459848366614	0.156361173301213	0.181201499103359	0.302541201943895	1.00288894559359e-10	1.72533115605341e-05	1.02673617389063e-05	0.00217301940379978	0.207863494239267	0.58236551094111	5049	32018	3442	3129	2481	1860	1316	643	215	176	125	72	39	11	29789	30102	30750	31371	31915	32588	3621	3660	3711	3764	3797	3825
AUTOIMMUNE	60_70	UKBB	ASTHMA_NAS_EXMORE	0.88031000904262	0.533132005514443	0.595184667585495	0.507294557220828	0.255924460047341	0.195010139461441	0.132130569931736	0.117590963951648	0.128581738454455	0.156463498457126	0.181279416601986	0.302592384477588	2.69345826827386e-11	5.79363364273058e-06	3.67714580271418e-06	0.00118587870352333	0.158018315063443	0.519274078544896	5049	31253	3442	3129	2481	1860	1316	643	215	176	125	72	39	11	29255	29568	30216	30837	31381	32054	3390	3429	3480	3533	3566	3594
AUTOIMMUNE	60_70	UKBB	ASTHMA_OBESITY	1.16863422654085	0.807005410820383	0.771939224735602	0.709756571039651	0.655084431757106	1.09491604817115	0.219204582569295	0.200814619183378	0.236409406984671	0.289294259038755	0.302050024791033	0.40864412724266	9.75395312661975e-08	5.85303876861648e-05	0.00109361934304418	0.014151011104354	0.0300982891804485	0.0073756939236167	1124	57171	735	641	503	359	259	121	66	53	38	24	15	6	49400	49494	49632	49776	49876	50014	8094	8107	8122	8136	8145	8154
AUTOIMMUNE	60_70	UKBB	ASTHMA_OPPORTUNIST_INFECTIONS	1.30851480509607	0.640487374175593	0.557061606600908	0.701934471138565	0.449487579184644	-9.07185095042902	0.408685184425517	0.447562110005277	0.577616029613739	0.707347744146688	1.00014853432387	174.799283918563	0.00136587349649405	0.152413569941141	0.334837867199784	0.321028242608127	0.653128111554154	0.958609431309294	225	56756	180	145	96	57	32	12	13	8	5	3	1	0	48828	48863	48912	48951	48976	48996	7960	7965	7968	7970	7972	7973
AUTOIMMUNE	60_70	UKBB	ASTHMA_PNEUMONIA	1.74582952243496	0.80961257708348	0.297855754802743	1.14834719425927	-0.438484796430627	-10.5322999231062	0.230158221509701	0.30199508275405	0.500299964959086	0.408619990902334	1.00014522866812	225.433531376555	3.31603437812596e-14	0.00734288424429633	0.551606640644454	0.00494944243261056	0.661081035488246	0.962736229766673	536	57410	419	292	179	115	70	34	38	20	9	7	1	0	49326	49453	49566	49630	49675	49711	8163	8181	8192	8194	8200	8201
AUTOIMMUNE	60_70	UKBB	ASTHMA_PNEUMONIA_AND_SEPSIS	1.74583508942533	0.809615824077093	0.294038648213638	1.14117549158362	-0.442447317375619	-10.5323009490877	0.230158222392702	0.301995082816921	0.500301191412923	0.408619901245233	1.00014500356779	225.434680055658	3.31541654544054e-14	0.00734264834313931	0.556718059064041	0.00522611712310788	0.658211955457885	0.96273641587494	537	57410	419	292	180	116	71	34	38	20	9	7	1	0	49327	49454	49566	49630	49675	49712	8163	8181	8192	8194	8200	8201
AUTOIMMUNE	60_70	UKBB	ASTHMA_PSYCH_COMORB	1.43239196834621	0.958302461383692	1.04570347196421	0.815515516162114	0.948959659962233	0.262069101615545	0.120272401787491	0.116762586545701	0.127759801390756	0.163734743122047	0.159578314156731	0.355040071085751	1.05526529445313e-32	2.26268094915688e-16	2.72489589868479e-16	6.33509272126758e-07	2.73651408317103e-09	0.460429680863502	5192	23017	3514	2965	2328	1771	1263	614	229	179	131	75	48	8	22604	23153	23790	24347	24855	25504	1862	1912	1960	2016	2043	2083
AUTOIMMUNE	60_70	UKBB	AUD	1.19076179345461	0.778559211015444	0.794906242613204	0.236081938478405	0.0553203313329345	0.579785493853928	0.230281740407638	0.218971131854946	0.250622610061182	0.408623425953398	0.50029138481822	0.707306055093153	2.32980363069376e-07	0.000377212768862168	0.00151535919934461	0.56343332302531	0.911952403768928	0.41238173214372	1020	64982	730	606	466	314	205	79	60	44	26	11	6	2	55725	55849	55989	56141	56250	56376	9487	9503	9521	9536	9541	9545
AUTOIMMUNE	60_70	UKBB	AUD_SWEDISH	1.09626751878642	0.652322983641796	0.674066065690681	0.0495740396868214	-0.0573099739693815	0.207137053193566	0.197142604707228	0.186565088160273	0.209228022704072	0.333778685351026	0.378323019868561	0.5775915338914	2.68564826206057e-08	0.000471421987256547	0.00127440682906661	0.881929496821776	0.879593744468529	0.71987785785137	1550	64485	1078	921	730	541	372	160	81	61	39	17	10	3	55448	55605	55796	55985	56154	56366	9428	9448	9470	9492	9499	9506
AUTOIMMUNE	60_70	UKBB	BACT_INTEST_INFECTION_NOS	0.545401310777545	-0.782167200660593	-0.617725386273233	1.04637375965027	-11.0354662864117	0.403180096345178	0.707394236641213	1.0001565315555	1.00014465602625	0.500275076768735	193.657077349547	1.00011247590037	0.44070663469929	0.434188253721303	0.5368152810287	0.0364745972502324	0.954557482384509	0.68684909535187	199	64812	130	120	101	76	73	32	7	5	4	4	0	1	55435	55445	55464	55489	55492	55533	9439	9441	9442	9442	9446	9445
AUTOIMMUNE	60_70	UKBB	BLEEDING	1.00724477340021	0.614745963491211	0.44792825577746	0.328951167467209	0.029518493701875	-0.372721300330035	0.125355921088014	0.116659527975129	0.146799240298895	0.186421233570133	0.229946670728657	0.500252052656048	9.3518358682483e-16	1.36741068370065e-07	0.002278541654397	0.0776379997111339	0.897855346744332	0.456231212287747	3899	62887	2808	2292	1740	1238	843	364	189	143	89	49	22	4	54772	55288	55840	56342	56737	57216	9017	9063	9117	9157	9184	9202
AUTOIMMUNE	60_70	UKBB	BRADY_UNSPE	1.04606282698883	0.853151940432529	1.04533003915021	-0.365991034577864	-0.288654667794836	-9.9446746101057	0.267821553624191	0.236272772325605	0.267783888099599	0.707311168863894	0.707293736881779	141.438037745292	9.39063293007809e-05	0.000305163263712068	9.47594137413703e-05	0.604849098839791	0.683191859146251	0.943945988233609	732	65024	548	445	299	184	129	56	45	34	17	4	2	0	55704	55807	55953	56068	56123	56196	9459	9470	9487	9500	9502	9504
AUTOIMMUNE	60_70	UKBB	BRONCHITIS	0.748999263141887	0.338396205246172	0.444238680038637	0.385205164274544	0.184523318276562	-0.100392842833484	0.109051090790826	0.0970138798485032	0.0987497931578221	0.111872950430095	0.122439261058683	0.224281289126615	6.49562139332127e-12	0.000486426886975703	6.83931017286657e-06	0.000574793797544426	0.13179526697701	0.65442729861728	7335	54933	4739	4269	3696	3111	2476	1233	348	298	235	149	84	20	49410	49880	50453	51038	51673	52916	7771	7821	7884	7970	8035	8099
AUTOIMMUNE	60_70	UKBB	C3_BILIARY_GALLBLADDER	1.84580380755964	1.22491126135493	1.2210761033075	1.82291601085894	-7.33761968608712	-7.31405866248822	0.40867200430348	0.577629226730661	1.00016771132354	1.00017606731094	174.490436494423	205.773467417746	6.28434727084905e-06	0.0339568308321409	0.222134733828062	0.0683647365915346	0.966457482994995	0.971645781266908	165	65438	145	73	18	11	6	1	10	4	2	1	0	0	55836	55908	55963	55970	55975	55980	9612	9618	9620	9621	9622	9622
AUTOIMMUNE	60_70	UKBB	C3_BILIARY_GALLBLADDER_EXALLC	1.89935040551843	1.27763190212158	1.27943533601381	1.88892915162476	-8.31928483216274	-8.2941855405325	0.408898205539059	0.577789183694102	1.00025884906957	1.00027819669104	286.760380883527	350.321529366797	3.40002978317416e-06	0.0270190603741791	0.200860350351764	0.058971761069948	0.97685559666399	0.981111111316218	165	43176	145	73	18	11	6	1	10	4	2	1	0	0	37221	37293	37348	37355	37360	37365	5965	5971	5973	5974	5975	5975
AUTOIMMUNE	60_70	UKBB	C3_BLADDER	0.686759050814106	0.720626499540265	-1.07875531774034	0.0674427205221366	0.305123398581637	-9.83391505855625	0.408667316073675	0.316676959741251	1.00014181906523	0.707315088818718	0.707292260390711	198.57077724648	0.0928631063588291	0.0228706404876217	0.280765032660244	0.92403657458843	0.666180101604843	0.960502129259868	424	65044	360	293	176	111	67	23	19	13	5	4	2	0	55544	55611	55728	55793	55837	55881	9545	9551	9559	9560	9562	9564
AUTOIMMUNE	60_70	UKBB	C3_BLADDER_EXALLC	0.750245794711815	0.786050193945411	-1.01429630599129	0.135480906692164	0.379400860807399	-9.81808125212619	0.408902477792452	0.316935247808152	1.00022330041637	0.707435633857806	0.70740355868208	205.622166653582	0.0665383995411239	0.0131323358763426	0.310549416809764	0.848126148045131	0.591731369648504	0.961916947303065	424	43561	360	293	176	111	67	23	19	13	5	4	2	0	37595	37662	37779	37844	37888	37932	6011	6017	6025	6026	6028	6030
AUTOIMMUNE	60_70	UKBB	C3_BRAIN	0.909122545152589	-10.0252239832259	-10.0368748577261	-9.98030004383291	-9.95742024391984	4.4568833901087	0.707369696654867	229.773085247065	344.161907048535	605.277604508804	753.896968116325	1.0006798039025	0.198716965560072	0.965198559870578	0.976734402314247	0.986844438921729	0.989461900997582	8.43418190585856e-06	155	65445	144	51	14	4	1	0	2	1	1	1	1	1	55826	55919	55956	55966	55969	55970	9628	9629	9629	9629	9629	9629
AUTOIMMUNE	60_70	UKBB	C3_BRAIN_EXALLC	0.966496785829297	-10.0145827653192	-10.0280866196324	-9.96579762879642	-9.94268987978803	4.5601598930219	0.707511959515125	233.295387575814	350.483572218053	623.13598601908	779.817583827748	1.00111949921485	0.171923237696117	0.965760027536337	0.97717392612566	0.987239996907567	0.989827231420428	5.23705016797314e-06	155	43086	144	51	14	4	1	0	2	1	1	1	1	1	37154	37247	37284	37294	37297	37298	5941	5942	5942	5942	5942	5942
AUTOIMMUNE	60_70	UKBB	C3_BREAST	1.16517304180531	-0.562756979990986	-0.157097370928426	-0.157339142541031	-1.18416355889128	-0.508297485899429	0.140572775335559	0.250861934376229	0.236591797126037	0.289399558926061	0.500385986052619	0.577683196361934	1.14441723711887e-16	0.0248778857265307	0.50668918129152	0.586665525766511	0.0179571623480337	0.378919072963305	2034	31994	1474	1296	990	687	465	231	89	44	32	18	7	3	27043	27221	27527	27830	28052	28286	5422	5467	5479	5493	5504	5508
AUTOIMMUNE	60_70	UKBB	C3_BREAST_EXALLC	1.20101939635959	-0.523939559671158	-0.117087670776832	-0.117574815906287	-1.14142034181255	-0.464331924883602	0.141132475001414	0.251126623134986	0.236866872191884	0.28962487419821	0.500508038926983	0.577788546510291	1.74124415734621e-17	0.0369463793116603	0.62108128024972	0.684775284177139	0.0225766589933191	0.421606977270414	2034	24825	1474	1296	990	687	465	231	89	44	32	18	7	3	21318	21496	21802	22105	22327	22561	3978	4023	4035	4049	4060	4064
AUTOIMMUNE	60_70	UKBB	C3_BRONCHUS_LUNG	1.77244374663508	0.52036781722797	0.352687126988232	-0.102305120916393	0.980646109500825	1.64419412181463	0.209222131957261	0.378287242252142	0.577571998878076	1.0001225895242	0.707299032653682	1.00016649880206	2.42069565670401e-17	0.168948874926059	0.541439584645082	0.918524443988421	0.165604634209027	0.100192643430605	657	65117	579	282	126	66	36	12	33	11	6	3	3	1	55606	55903	56059	56119	56149	56173	9556	9578	9583	9586	9586	9588
AUTOIMMUNE	60_70	UKBB	C3_BRONCHUS_LUNG_EXALLC	1.81795817005691	0.571706054644576	0.401243558871257	-0.0536399344811609	1.01791659336733	1.69732464851179	0.209570459994766	0.378449621784632	0.577685339924549	1.00018446857995	0.707394317298967	1.00025098038866	4.14689040343106e-18	0.130876884225328	0.48732411050071	0.957229921352022	0.150160067129443	0.0897158024767753	657	43914	579	282	126	66	36	12	33	11	6	3	3	1	37866	38163	38319	38379	38409	38433	6093	6115	6120	6123	6123	6125
AUTOIMMUNE	60_70	UKBB	C3_CANCER	1.13526813451308	0.175414890723584	0.280956156246502	0.173088052572122	0.147047981827191	0.137662261407872	0.0643376201708928	0.0802003607736553	0.0907214442147691	0.117511942145431	0.1280232118099	0.218809557625985	1.10235318078564e-69	0.0287273249160713	0.00195549172634105	0.140767186378554	0.250719279056761	0.529256159809256	12686	53383	9926	8020	5540	3654	2326	938	602	363	250	146	80	21	48134	50040	52520	54406	55734	57122	7407	7646	7759	7863	7929	7988
AUTOIMMUNE	60_70	UKBB	C3_CANCER_EXALLC	1.13520710443371	0.175350134897284	0.280889798908964	0.173020349547082	0.146976230257411	0.137587772622974	0.0643375893488078	0.0802003493647544	0.0907214358994005	0.117511935662197	0.128023207397434	0.218809555432404	1.12085169292322e-69	0.0287862706366452	0.00196032025923086	0.140922595598337	0.250950544840593	0.5294790300084	12686	53379	9926	8020	5540	3654	2326	938	602	363	250	146	80	21	48130	50036	52516	54402	55730	57118	7407	7646	7759	7863	7929	7988
AUTOIMMUNE	60_70	UKBB	C3_CANCER_WIDE	1.13526813451308	0.175414890723584	0.280956156246502	0.173088052572122	0.147047981827191	0.137662261407872	0.0643376201708928	0.0802003607736553	0.0907214442147691	0.117511942145431	0.1280232118099	0.218809557625985	1.10235318078564e-69	0.0287273249160713	0.00195549172634105	0.140767186378554	0.250719279056761	0.529256159809256	12686	53383	9926	8020	5540	3654	2326	938	602	363	250	146	80	21	48134	50040	52520	54406	55734	57122	7407	7646	7759	7863	7929	7988
AUTOIMMUNE	60_70	UKBB	C3_CANCER_WIDE_EXALLC	1.13526813451308	0.175414890723584	0.280956156246502	0.173088052572122	0.147047981827191	0.137662261407872	0.0643376201708928	0.0802003607736553	0.0907214442147691	0.117511942145431	0.1280232118099	0.218809557625985	1.10235318078564e-69	0.0287273249160713	0.00195549172634105	0.140767186378554	0.250719279056761	0.529256159809256	12686	53383	9926	8020	5540	3654	2326	938	602	363	250	146	80	21	48134	50040	52520	54406	55734	57122	7407	7646	7759	7863	7929	7988
AUTOIMMUNE	60_70	UKBB	C3_COLON	1.63397806922078	0.276181040033048	0.707978940171956	-0.560360872036356	-1.07418052064918	0.998706612573787	0.186682030080347	0.301953502026475	0.301929345782094	0.707283134514748	1.00010951698921	0.707271012471645	2.08245951009392e-18	0.360376671561137	0.0190347503233372	0.428201889553386	0.282794494461601	0.157933333138407	812	64847	673	521	307	203	118	34	50	21	15	4	2	2	55445	55597	55811	55915	56000	56084	9491	9520	9526	9537	9539	9539
AUTOIMMUNE	60_70	UKBB	C3_COLON_EXALLC	1.68942226178221	0.330873141452904	0.767098694083949	-0.499454336351279	-1.01205023236508	1.05849259024934	0.18716084859165	0.302182124149924	0.302144369246407	0.707373035990207	1.00016669401955	0.707354563929817	1.77121635100471e-19	0.273540246337354	0.01112180617447	0.480145084479193	0.311594688130996	0.134546791012905	812	43814	673	521	307	203	118	34	50	21	15	4	2	2	37838	37990	38204	38308	38393	38477	6065	6094	6100	6111	6113	6113
AUTOIMMUNE	60_70	UKBB	C3_COLORECTAL	1.62792408569632	0.317875524608556	0.814077628073823	-0.469017699889998	-1.34518628294504	0.540099852220366	0.159228461982654	0.250523840190422	0.243052395189319	0.577566228624762	1.00011037116062	0.707265581434489	1.55095825228218e-24	0.204496917689871	0.000809892670756106	0.416757930880955	0.178613018386502	0.445078801898203	1124	64539	917	730	436	279	161	54	72	32	22	5	2	2	55239	55426	55720	55877	55995	56102	9435	9475	9485	9502	9505	9505
AUTOIMMUNE	60_70	UKBB	C3_COLORECTAL_EXALLC	1.68067822440944	0.373375456308283	0.872760060051165	-0.410778337593641	-1.28411492239748	0.602528339857811	0.159755275184397	0.250786760537208	0.243311986897148	0.577673675300249	1.0001677822271	0.70734782364204	6.96292343119427e-26	0.136535707472713	0.000334504518408615	0.47702807612162	0.1991771198287	0.394317679424598	1124	44106	917	730	436	279	161	54	72	32	22	5	2	2	38144	38331	38625	38782	38900	39007	6097	6137	6147	6164	6167	6167
AUTOIMMUNE	60_70	UKBB	C3_CORPUS_UTERI	1.38978445297369	-0.784592069929567	0.44808924239726	0.398509730281755	-11.5002969420342	-0.0535583613830125	0.317086440649866	0.707405528103523	0.447653358224523	0.577758564383792	219.305954927357	1.00019189802754	1.17065295049527e-05	0.267381801802269	0.316839519058679	0.490350588827017	0.958178492525675	0.957295218801969	318	33978	229	205	146	96	77	34	15	6	8	4	1	1	28288	28312	28371	28421	28440	28483	5764	5773	5771	5775	5778	5778
AUTOIMMUNE	60_70	UKBB	C3_CORPUS_UTERI_EXALLC	1.42825830238693	-0.73974164547773	0.494181726989035	0.440640738735552	-11.5003437423663	0.00523775037056961	0.317468548411442	0.707539952343895	0.447851340602691	0.577941433765253	224.526128202665	1.00028203772164	6.83069378972251e-06	0.295786309354551	0.269831633413547	0.445802527906927	0.959149805315263	0.995822077275287	318	24051	229	205	146	96	77	34	15	6	8	4	1	1	20301	20325	20384	20434	20453	20496	3824	3833	3831	3835	3838	3838
AUTOIMMUNE	60_70	UKBB	C3_DIGESTIVE_ORGANS	1.83298970055334	0.558550835667955	0.795168335904308	0.317864284189579	-1.48367912880147	1.00037072812574	0.117693929844921	0.193139070548864	0.218798002871154	0.353901064184288	1.00010982614375	0.500209344378809	1.0899531071438e-54	0.00382844356782191	0.000278782065488137	0.369093470544889	0.137937315576402	0.0455106183177194	1828	64102	1523	1025	556	339	190	65	124	51	32	12	4	4	54949	55447	55916	56133	56282	56407	9334	9407	9426	9446	9454	9454
AUTOIMMUNE	60_70	UKBB	C3_DIGESTIVE_ORGANS_EXALLC	1.86671375962725	0.59664829140885	0.835815682452787	0.359694773629603	-1.43913609939221	1.04608440758071	0.118306661279521	0.1934430711789	0.219054928254463	0.354054065206178	1.00016204899993	0.500304969776909	4.36752511913706e-56	0.00203989811396091	0.000135878301853308	0.309661878078536	0.150178028232158	0.0365376122235485	1828	45070	1523	1025	556	339	190	65	124	51	32	12	4	4	38985	39483	39952	40169	40318	40443	6266	6339	6358	6378	6386	6386
AUTOIMMUNE	60_70	UKBB	C3_ENDOCRINE	1.39785459471998	0.881482992973761	1.58474700382015	1.29181509195009	2.13375432804464	1.26782990253621	0.577676609687716	0.577603262146096	0.447545672377884	0.707363715831555	0.500343970495485	1.00016388246426	0.015529582522817	0.126983817685263	0.000398654838207058	0.0678142932182597	2.00283169338687e-05	0.20493291388681	119	65427	78	60	49	29	18	11	12	9	9	5	4	1	55859	55877	55888	55908	55919	55926	9597	9600	9600	9604	9605	9608
AUTOIMMUNE	60_70	UKBB	C3_ENDOCRINE_EXALLC	1.44768568596042	0.94204834859682	1.63260008748459	1.33025371445448	2.19248209289715	1.32121612907331	0.577846157888115	0.577736792138192	0.447724534525335	0.70749658040002	0.500515747583832	1.00025115796532	0.0122342956601611	0.102978135142321	0.000265899831054692	0.0600772356135009	1.18436762752967e-05	0.186539919263804	119	43005	78	60	49	29	18	11	12	9	9	5	4	1	37095	37113	37124	37144	37155	37162	5939	5942	5942	5946	5947	5950
AUTOIMMUNE	60_70	UKBB	C3_EYE_BRAIN_NEURO	0.953831287967652	0.0988022228895168	-10.0306696947067	-9.98956669821634	1.89743133492061	1.79897180698634	0.577652391708306	1.00014910772003	192.772512510585	249.291726173029	0.707312395011399	1.00014599870253	0.0986936233321008	0.921306999126403	0.958501830268078	0.968035888857211	0.00730538196223048	0.0720646932122343	210	65403	184	80	37	18	11	6	4	2	3	3	3	1	55803	55907	55950	55969	55976	55981	9622	9624	9623	9623	9623	9625
AUTOIMMUNE	60_70	UKBB	C3_EYE_BRAIN_NEURO_EXALLC	1.00727968369976	0.151072597122789	-10.4936372911732	-10.4486554525701	1.96662298082105	1.87594332660425	0.577814995626343	1.00022874378519	248.828796949917	322.669443625207	0.707424986640522	1.00023384514968	0.0812888392476362	0.879945702117431	0.966361489698434	0.974167482301159	0.00543632719083687	0.0607233167858173	210	43132	184	80	37	18	11	6	4	2	3	3	3	1	37201	37305	37348	37367	37374	37379	5953	5955	5954	5954	5954	5956
AUTOIMMUNE	60_70	UKBB	C3_FEMALE_GENITAL	1.50239114334675	0.299285806605862	0.470384637891497	0.204860521891647	-0.100771489169318	-0.304419735416434	0.219414982312023	0.31689486547207	0.354121140842374	0.500468732031532	0.577659272270991	1.00018273609599	7.52785237588374e-12	0.34494868560132	0.184073866226538	0.682292142472885	0.861513415210596	0.760850502167288	596	33690	440	359	236	154	120	49	39	19	14	8	4	1	28108	28189	28312	28394	28428	28499	5699	5719	5724	5730	5734	5737
AUTOIMMUNE	60_70	UKBB	C3_FEMALE_GENITAL_EXALLC	1.53052824932463	0.332716418608934	0.504611138723103	0.236158920405722	-0.0605582909114081	-0.260014747826852	0.219902592409106	0.317166748401281	0.354354276470183	0.500658996690637	0.57778889842993	1.00026001192536	3.40204578365968e-12	0.2941657847427	0.154437772912399	0.637143686705782	0.916526250149834	0.794904534078433	596	24287	440	359	236	154	120	49	39	19	14	8	4	1	20524	20605	20728	20810	20844	20915	3880	3900	3905	3911	3915	3918
AUTOIMMUNE	60_70	UKBB	C3_HEAD_AND_NECK	1.62818487727064	0.819979574051685	0.463409480750203	1.52243822734422	0.567798825305969	1.0491557748056	0.333845061592022	0.408632422910148	0.577581220781251	0.408586562930367	0.707307830989647	1.00017961400595	1.07674634400491e-06	0.0447876415576988	0.422363354828593	0.000194458041783744	0.422113146432949	0.294193138572408	285	65272	205	166	116	77	52	23	21	12	8	9	3	1	55758	55797	55847	55886	55911	55940	9573	9582	9586	9585	9591	9593
AUTOIMMUNE	60_70	UKBB	C3_HEAD_AND_NECK_EXALLC	1.68625625492631	0.877370233554024	0.526045374358407	1.58271786058869	0.626111177057157	1.10653513943244	0.334128431864407	0.408844115823146	0.577710708480949	0.408779486473507	0.707423212193751	1.00028229422051	4.49433847085075e-07	0.031874781656391	0.362522590548122	0.000108028677957879	0.376124890025009	0.268630071066955	285	43120	205	166	116	77	52	23	21	12	8	9	3	1	37225	37264	37314	37353	37378	37407	5954	5963	5967	5966	5972	5974
AUTOIMMUNE	60_70	UKBB	C3_KIDNEY_NOTRENALPELVIS	1.33507277494987	0.817802741304163	0.998526141978525	1.12810122339958	0.88033234803331	-8.93414180838633	0.353994416829281	0.378311948020607	0.447533016131475	0.500302886617473	0.707322124409257	144.991832646785	0.000162300704958728	0.030640124503545	0.0256692929908244	0.0241435915974553	0.213279219703937	0.950866849660952	313	65269	243	173	112	76	41	15	25	18	11	6	2	0	55741	55811	55872	55908	55943	55969	9573	9580	9587	9592	9596	9598
AUTOIMMUNE	60_70	UKBB	C3_KIDNEY_NOTRENALPELVIS_EXALLC	1.3909316540232	0.881360336811048	1.0565949026563	1.18125525939066	0.950558425064619	-9.92473010581836	0.354239620749487	0.378508769133551	0.447712226412352	0.500469421410916	0.707447523315895	247.197341608301	8.6181001065914e-05	0.0198851954174133	0.0182755899445558	0.0182604286824426	0.179063165863807	0.967974323897305	313	43230	243	173	112	76	41	15	25	18	11	6	2	0	37310	37380	37441	37477	37512	37538	5965	5972	5979	5984	5988	5990
AUTOIMMUNE	60_70	UKBB	C3_LIVER_INTRAHEPATIC_BILE_DUCTS	2.01242507688975	0.378441652168146	1.38737494523675	1.82185820706444	-7.34090561607499	-7.31669997818257	0.44762427687025	1.0001766912933	1.00020797506174	1.00017588334844	174.560207217273	205.828337876806	6.93118791563323e-06	0.705152188286604	0.165415398459011	0.0685251417580269	0.966455875703164	0.971643104374994	128	65471	111	56	16	11	6	1	7	2	2	1	0	0	55859	55914	55954	55959	55964	55969	9622	9627	9627	9628	9629	9629
AUTOIMMUNE	60_70	UKBB	C3_LIVER_INTRAHEPATIC_BILE_DUCTS_EXALLC	2.07030599600276	0.431338554289638	1.44641804316086	1.89062553489007	-8.32311650431741	-8.297195795552	0.44784917618546	1.00027930872497	1.00032051264343	1.00027902592431	287.541241779657	351.336683051605	3.78640267990643e-06	0.666309786130785	0.14818993707128	0.058744834702825	0.976907803290795	0.981158844422676	128	43125	111	56	16	11	6	1	7	2	2	1	0	0	37182	37237	37277	37282	37287	37292	5953	5958	5958	5959	5960	5960
AUTOIMMUNE	60_70	UKBB	C3_LUNG_NONSMALL	1.79719177358821	0.347173959853282	0.503866669184915	0.0538921908096984	1.12937684168397	1.79100346216978	0.23005325146466	0.44748860791572	0.577569502676046	1.00012026314776	0.707295368866386	1.00015746339253	5.62569416353665e-15	0.437850855082955	0.382994888503424	0.957026221617479	0.110320511680021	0.0733379995283922	509	65215	444	227	106	54	29	9	27	9	6	3	3	1	55680	55897	56018	56070	56095	56115	9573	9591	9594	9597	9597	9599
AUTOIMMUNE	60_70	UKBB	C3_LUNG_NONSMALL_EXALLC	1.84546976397393	0.402251107762954	0.556439475173009	0.106744469410328	1.17005970552824	1.84605605408865	0.230374181255837	0.447630285881329	0.577684642497095	1.00018285880911	0.707393628577474	1.00023889088379	1.14011839777101e-15	0.368853220952562	0.335435329210845	0.915007185388624	0.098118711267332	0.0649481046575616	509	43713	444	227	106	54	29	9	27	9	6	3	3	1	37693	37910	38031	38083	38108	38128	6058	6076	6079	6082	6082	6084
AUTOIMMUNE	60_70	UKBB	C3_LYMPHNODES_SECONDARY_NAS	0.980039091225541	0.575782517901281	0.170192965266332	0.290402473867178	-0.428410103445169	0.904003007074395	0.196918315317886	0.20916347270437	0.316636783847674	0.378324689218296	0.57756041516157	0.500271934321619	6.46169020384209e-07	0.00590903022967766	0.590920771467718	0.442724167435609	0.458233924481098	0.0707586571318903	1512	64612	1235	789	461	305	191	83	62	40	21	13	6	4	55348	55794	56122	56278	56392	56500	9479	9501	9520	9528	9535	9537
AUTOIMMUNE	60_70	UKBB	C3_LYMPHNODES_SECONDARY_NAS_EXALLC	1.01814279501085	0.613770079078556	0.209344622455138	0.328147418932417	-0.389331626147019	0.941227589374201	0.197268998682469	0.209450166202417	0.316818077304306	0.378482989295682	0.57765406617091	0.500392948371892	2.45384893313356e-07	0.00338539914635107	0.508758323467983	0.385938148489857	0.500319253902433	0.0599750578132809	1512	44376	1235	789	461	305	191	83	62	40	21	13	6	4	38387	38833	39161	39317	39431	39539	6204	6226	6245	6253	6260	6262
AUTOIMMUNE	60_70	UKBB	C3_MALE_GENITAL	0.625824569275419	0.130468447897393	0.0324440648317883	-0.0113044892733839	0.156058756067801	-0.655128053341753	0.194523259929163	0.194208255367459	0.251364229185873	0.334343025466731	0.35441080211391	1.00030058612801	0.00129438265762741	0.501713186171608	0.897300737092335	0.973027823113478	0.659695975158804	0.512512057668578	2314	29201	1959	1625	1097	642	358	120	79	54	32	17	9	1	25973	26307	26835	27290	27574	27812	3504	3529	3551	3566	3574	3582
AUTOIMMUNE	60_70	UKBB	C3_MALE_GENITAL_EXALLC	0.730813251371124	0.232502191275464	0.135003219636716	0.0914775021076332	0.262550010402031	-0.54882532541377	0.195461146588856	0.195035055220852	0.252009839744566	0.334822833535796	0.354823104648724	1.0004455463807	0.00018481379767566	0.233220223931125	0.592161656322119	0.784690517564981	0.459332635484995	0.583293091521797	2314	21100	1959	1625	1097	642	358	120	79	54	32	17	9	1	19076	19410	19938	20393	20677	20915	2300	2325	2347	2362	2370	2378
AUTOIMMUNE	60_70	UKBB	C3_MELANOMA	0.817054462663273	0.20084782419502	-0.637778228722066	-0.9563053071651	0.389584526999796	-0.64145886732496	0.267819871054404	0.277806021036457	0.500262545093696	0.707291337767646	0.378252883697973	1.00011557779755	0.00228262065073037	0.46969299638841	0.2023492315743	0.176353869319391	0.303029792190411	0.521272746664323	899	64718	667	590	430	290	201	90	32	19	13	10	8	1	55460	55537	55697	55837	55926	56037	9458	9471	9477	9480	9482	9489
AUTOIMMUNE	60_70	UKBB	C3_MELANOMA_EXALLC	0.873953187453635	0.25723641506379	-0.584463865691578	-0.902999580187922	0.449594316996721	-0.586100517444331	0.26810503456238	0.278039030956908	0.500396798150968	0.707385070539853	0.378402678966803	1.00017595786659	0.00111513681596033	0.354871790465184	0.242806438056337	0.20176757162027	0.234779342234878	0.557877257627869	899	43501	667	590	430	290	201	90	32	19	13	10	8	1	37708	37785	37945	38085	38174	38285	5993	6006	6012	6015	6017	6024
AUTOIMMUNE	60_70	UKBB	C3_MESTOTHEL_SOFTTISSUE	0.989550531334902	0.526792005011506	-9.98251822533276	0.601804620012573	0.952806319859852	-9.91776597338564	0.577632875643635	0.707312129112636	165.827390712861	1.00013999446575	1.00016621322793	580.594255381853	0.086691707369396	0.456404661158471	0.951997741876847	0.547360280068324	0.340768459944915	0.986371123297989	171	65375	144	85	45	32	18	4	6	3	1	2	1	0	55785	55844	55884	55897	55911	55925	9611	9614	9616	9615	9616	9617
AUTOIMMUNE	60_70	UKBB	C3_MESTOTHEL_SOFTTISSUE_EXALLC	1.05315582539068	0.583267302494462	-10.9728583951102	0.671568121460756	1.01030484690178	-10.9012345762866	0.57778713914075	0.707427572162615	280.201214203901	1.00022188798195	1.00026238825859	976.303284605166	0.0683427539361974	0.40966091968455	0.968762315649945	0.501953554167776	0.312476210511317	0.991091143330221	171	43189	144	85	45	32	18	4	6	3	1	2	1	0	37254	37313	37353	37366	37380	37394	5956	5959	5961	5960	5961	5962
AUTOIMMUNE	60_70	UKBB	C3_MULT_MYELOMA	1.87165973849326	0.214249736158841	-0.0859141354852001	-10.0643496703991	0.448664852298051	-9.97730344161409	0.408673142721648	0.70731688432041	1.0001428580229	181.085183514431	1.00011766474415	310.449107103729	4.65320158279097e-06	0.761962352057112	0.931544429959231	0.955678002564158	0.653711527762927	0.974361768147736	147	65423	108	94	69	42	29	10	9	3	1	1	1	0	55853	55867	55892	55919	55932	55951	9600	9606	9608	9608	9608	9609
AUTOIMMUNE	60_70	UKBB	C3_MULT_MYELOMA_EXALLC	1.92638257366175	0.268353641855162	-0.033571890369028	-10.4994208162211	0.508689508648682	-10.4221386147937	0.408907034984637	0.707434574961714	1.00022119909539	230.610232609644	1.00018153380643	404.116183338253	2.46440544825463e-06	0.70444021695806	0.973224458365007	0.963685772408302	0.61103460527874	0.979424873082268	147	43191	108	94	69	42	29	10	9	3	1	1	1	0	37264	37278	37303	37330	37343	37362	5957	5963	5965	5965	5965	5966
AUTOIMMUNE	60_70	UKBB	C3_NONHODGKIN	1.43252773985365	0.381379652990732	0.846941296199194	1.00554847619073	1.13954739209111	-9.99001675585929	0.289214950324328	0.378317109776557	0.353907673570407	0.408563658357864	0.408523669429899	169.663834679263	7.30181251185467e-07	0.313408773755121	0.0167060638921313	0.0138481085987464	0.00528012233716909	0.953046701435233	417	65136	311	256	183	116	80	36	34	24	18	12	6	0	55683	55738	55811	55878	55914	55958	9525	9535	9541	9547	9553	9559
AUTOIMMUNE	60_70	UKBB	C3_NONHODGKIN_EXALLC	1.48100870353491	0.428761521327847	0.895677347556612	1.0540958569615	1.19401537532841	-9.98973464526985	0.289489164715408	0.378500203190978	0.354091913496033	0.408726844708293	0.408670175364812	175.452999784372	3.12185115278286e-07	0.257302145409151	0.0114223471223509	0.00990942789361536	0.00348116499429167	0.954595529302516	417	43387	311	256	183	116	80	36	34	24	18	12	6	0	37453	37508	37581	37648	37684	37728	6006	6016	6022	6028	6034	6040
AUTOIMMUNE	60_70	UKBB	C3_OESOPHAGUS	2.18635236504444	0.312259979404337	0.211677274999645	1.783025668168	-9.51527745141082	-9.61983121196453	0.289291167837727	0.707306341470957	1.00015221154953	0.577589481076474	210.003801903579	289.036712031284	4.10515072530714e-14	0.658867199500191	0.832383952621217	0.00202179424149765	0.9638601970908	0.973449400482299	211	65373	179	115	46	30	13	6	18	6	4	3	0	0	55783	55847	55916	55932	55949	55956	9604	9616	9618	9619	9622	9622
AUTOIMMUNE	60_70	UKBB	C3_OESOPHAGUS_EXALLC	2.24913841283802	0.376420084950111	0.27795276523099	1.85356351721721	-9.51908361802788	-9.62005447413724	0.289640471415001	0.707421968618983	1.00024176530343	0.577729918375407	217.705538763019	299.260482356398	8.14671549390402e-15	0.594655899916245	0.781100191968991	0.00133495926822064	0.965123944581931	0.974355547681326	211	43207	179	115	46	30	13	6	18	6	4	3	0	0	37269	37333	37402	37418	37435	37442	5952	5964	5966	5967	5970	5970
AUTOIMMUNE	60_70	UKBB	C3_ORALCAVITY	1.49222517756728	1.07831898789464	1.05066118082698	1.60033408617187	1.33787372718115	-8.87625389529876	0.577646389352026	0.577645836934491	0.707321147379238	0.577595919366853	0.707304350542157	213.333747265685	0.00978644796881597	0.0619368411464752	0.137435519515567	0.00559391864159861	0.0585562077865464	0.966811706368716	108	65424	73	61	44	33	24	11	9	6	4	5	2	0	55837	55849	55866	55877	55886	55899	9613	9616	9618	9617	9620	9622
AUTOIMMUNE	60_70	UKBB	C3_ORALCAVITY_EXALLC	1.54996770175304	1.13072971065591	1.11193642265196	1.66233010621187	1.40123872720871	-8.87237608029297	0.577812193569952	0.577806769632652	0.707437872161282	0.577737301840149	0.707421103410964	220.690025070599	0.00730792591143428	0.0503552289815853	0.116001671919177	0.00401079624137119	0.0476170363825277	0.967931376214914	108	43025	73	61	44	33	24	11	9	6	4	5	2	0	37116	37128	37145	37156	37165	37178	5935	5938	5940	5939	5942	5944
AUTOIMMUNE	60_70	UKBB	C3_OVARY	1.23327986698384	1.06632445933065	0.34303431079241	0.836033411250383	0.902849450819152	-8.4970184485762	0.408859332619691	0.378517394219165	0.707398568627085	0.707484723456589	0.707367021724007	177.172996004327	0.00255802640922419	0.00484581960426963	0.627730490586661	0.237325480097301	0.201831047091603	0.961749013906879	219	34109	170	123	71	40	30	9	16	10	5	4	2	0	28364	28411	28463	28494	28504	28525	5778	5784	5789	5790	5792	5794
AUTOIMMUNE	60_70	UKBB	C3_OVARY_EXALLC	1.26202070046093	1.09935921281332	0.377134877058547	0.862177216011634	0.952389062045666	-9.49578521276631	0.409126474135841	0.378757981184988	0.707527833827755	0.70765191996614	0.707487043414554	297.407220099611	0.00203777212058636	0.00370152937670364	0.594011526224882	0.223085898060183	0.178251695078313	0.974529020135487	219	24036	170	123	71	40	30	9	16	10	5	4	2	0	20240	20287	20339	20370	20380	20401	3829	3835	3840	3841	3843	3845
AUTOIMMUNE	60_70	UKBB	C3_PANCREAS	2.00782829817595	1.80525219663247	-9.52036130394529	-9.52125254469127	-9.65300307986407	-9.65391115005202	0.378403838483085	0.500307253178237	195.905924150713	334.562269703247	495.65556972788	802.297133135227	1.12028495529629e-07	0.00030822532458171	0.961240781727081	0.977296199359373	0.98446200194784	0.990399416293778	204	65419	185	61	22	8	3	1	11	4	0	0	0	0	55817	55941	55980	55994	55999	56001	9610	9617	9621	9621	9621	9621
AUTOIMMUNE	60_70	UKBB	C3_PANCREAS_EXALLC	2.0570663406137	1.86229759394944	-10.5164529357795	-10.5166965460042	-10.659548104196	-10.6616311508661	0.378638167497311	0.50047458361114	330.80095539101	569.76562656128	830.37903387587	1340.00017650172	5.54758326831056e-08	0.000198385716697202	0.97463882097165	0.985273535346412	0.989757863665559	0.993651746257163	204	43289	185	61	22	8	3	1	11	4	0	0	0	0	37312	37436	37475	37489	37494	37496	5985	5992	5996	5996	5996	5996
AUTOIMMUNE	60_70	UKBB	C3_PROSTATE	0.594657816395066	0.134454552023484	-0.0267276893676382	-0.0022603542928993	0.178779897925677	-0.612143332295722	0.198147041777949	0.194203033455057	0.259518024061791	0.334339764443617	0.354407809060178	1.00029701313265	0.00269011872333203	0.488723758793054	0.917971127571906	0.994605822443078	0.613947412585194	0.540563182826183	2284	29248	1939	1614	1090	633	350	113	77	53	31	17	9	1	26003	26328	26852	27309	27592	27829	3513	3537	3559	3573	3581	3589
AUTOIMMUNE	60_70	UKBB	C3_PROSTATE_EXALLC	0.703094393874244	0.239681676397972	0.0788723607222103	0.103605838181277	0.288100114956073	-0.504062860725294	0.19908029687969	0.195039536242622	0.260151624244025	0.334825787410515	0.354825634113686	1.00044248416295	0.000412877814562195	0.219113934315968	0.761753887081492	0.756992874413809	0.416821225870374	0.614373872969742	2284	21079	1939	1614	1090	633	350	113	77	53	31	17	9	1	19049	19374	19898	20355	20638	20875	2298	2322	2344	2358	2366	2374
AUTOIMMUNE	60_70	UKBB	C3_RECTOSIGMOID_JUNCTION	1.51390694914963	0.995853200534084	-10.9304452080244	-10.9373432696955	-10.9288029669675	-10.9314944214628	0.447607885531989	0.500295284222497	233.071505459143	313.865702643247	346.267983318959	547.314232245081	0.00071903350882218	0.0465324884097101	0.962595008563756	0.972201577322567	0.974821594601502	0.98406492971469	170	65370	140	102	63	37	21	10	9	4	0	0	0	0	55782	55820	55859	55885	55901	55912	9609	9614	9618	9618	9618	9618
